# A predictive atlas of disease onset from retinal fundus photographs

**DOI:** 10.1101/2024.03.15.24304339

**Authors:** Thore Buergel, Lukas Loock, Jakob Steinfeldt, Laura Hoffmann, Steffen Emil Künzel, Julius Upmeier zu Belzen, Anthony P. Khawaja, Robert Luben, Paul J. Foster, Claudia Langenberg, Ulf Landmesser, John Deanfield, Oliver Zeitz, Antonia Joussen, Maik Pietzner, Benjamin Wild, Roland Eils

## Abstract

Early detection of high-risk individuals is crucial for healthcare systems to cope with changing demographics and an ever-increasing patient population. Images of the retinal fundus are a non-invasive, low-cost examination routinely collected and potentially scalable beyond ophthalmology. Prior work demonstrated the potential of retinal images for risk assessment for common cardiometabolic diseases, but it remains unclear whether this potential extends to a broader range of human diseases. Here, we extended a retinal foundation model (RETFound) to systematically explore the predictive potential of retinal images as a low-cost screening strategy for disease onset across >750 incident diseases in >60,000 individuals. For more than a third (n=308) of the diseases, we demonstrated improved discriminative performance compared to readily available patient characteristics. This included 281 diseases outside of ophthalmology, such as type 2 diabetes (Delta C-Index: UK Biobank +0.073 (0.068, 0.079)) or chronic obstructive pulmonary disease (Delta C-Index: UK Biobank +0.047 (0.039, 0.054)), showcasing the potential of retinal images to complement screening strategies more widely. Moreover, we externally validated these findings in 7,248 individuals from the EPIC-Norfolk Eye Study. Notably, retinal information did not improve the prediction for the onset of cardiovascular diseases compared to established primary prevention scores, demonstrating the need for rigorous benchmarking and disease-agnostic efforts to design cost-efficient screening strategies to improve population health. We demonstrated that predictive improvements were attributable to retinal vascularisation patterns and less obvious features, such as eye colour or lens morphology, by extracting image attributions from risk models and performing genome-wide association studies, respectively. Genetic findings further highlighted commonalities between eye-derived risk estimates and complex disorders, including novel loci, such as *IMAP1*, for iron homeostasis. In conclusion, we present the first comprehensive evaluation of predictive information derived from retinal fundus photographs, illustrating the potential and limitations of easily accessible and low-cost retinal images for risk assessment across common and rare diseases.

**Research in context:** *Evidence before this study:* Before undertaking this study, we reviewed the literature on the predictive utility of medical imaging for disease onset, focusing particularly on retinal fundus photographs. We conducted searches in databases including PubMed and Google Scholar, spanning from the inception of these databases to January 1, 2023. Our search terms included “retinal fundus photography”, “disease prediction”, “machine learning”, “deep learning”, and “healthcare AI”, without language restrictions. Prior research has shown the promise of retinal images in diagnosing and predicting a range of conditions, notably within ophthalmology and specific systemic diseases such as diabetes and cardiovascular diseases. However, a comprehensive evaluation of retinal images’ predictive potential across a broad spectrum of diseases, particularly those without known associations to retinal changes, was lacking. Studies identified varied in quality, with many focusing on single diseases or small datasets, indicating a potential risk of bias and overfitting.

*Added value of this study:* Our study extends the application of retinal fundus photographs from ophthalmological and systemic diseases to more than 750 incident diseases, leveraging a foundation model combined with a deep multi-task neural network. This represents the first systematic exploration of the predictive potential of retinal images across the human phenome, significantly expanding the scope of diseases for which these images could serve as a low-cost screening strategy. Moreover, we rigorously compare the predictive value of retinal images against established primary prevention scores for cardiovascular diseases, showing both the strengths and limitations of this approach. This dual focus provides a nuanced understanding of where retinal imaging can complement existing screening strategies and where it may not offer additional predictive value.

*Implications of all the available evidence:* The evidence from our study, combined with existing research, suggests that retinal fundus photographs hold promise for predicting disease onset across a wide range of conditions, far beyond their current use. However, our work also emphasizes the importance of contextualizing these findings within the broader landscape of available prediction tools and established primary prevention. The implications for practice include the potential integration of retinal imaging into broader screening programs, particularly for diseases where predictive gains over existing methods are demonstrated. For policy, our findings advocate for further investment in AI and machine learning research in healthcare, particularly in methods that improve upon or complement existing prediction models. Future research should focus on refining these predictive models, exploring the integration of retinal imaging with other biomarkers, and conducting prospective studies to validate the clinical utility of these approaches in diverse populations.

## SupplementaryTables for "A predictive atlas of disease onset from retinal fundus photographs" (part 4 of 10)

### Sheet: ST9 GWAS (continued)
ID	Phecode label	Phecode category	rsID	Chr	region_start	region_end	pos_hg19	NEA	EA	EAF	N	Beta	SE	-log10(p)	P-value	signal_rank	R2.group	rsid.gwas.r2.8	trait_reported.r2.8	study_id.r2.8	source_gwas.r2.8	num_reported.r2.8	rsid.gwas.r2.1	trait_reported.r2.1	study_id.r2.1	source_gwas.r2.1	num_reported.r2.1	Consequence.lead	IMPACT.lead	SYMBOL.lead	Gene.lead	CADD_PHRED.lead	r2.proxy	ID.proxy	POS.proxy	Consequence.proxy	IMPACT.proxy	Gene.proxy	SYMBOL.proxy	CADD_PHRED.proxy	closest.gene.body	closest.gene.tss	closest.genes	eQTL_summary	pQTL_summary	candidate.gene.score	Candidate causal gene(s)	eye.phenotype	cor.gw.sig
phecode_205	Hypoglycemia	Endo	rs12151021	19	509365	1550874	1050874	A	G	0.672199	51844	-0.04312	0.00621561	11.3985	0	8	109	rs12151021	Alzheimer's disease||Alzheimer's disease or family history of Alzheimer's disease||Mean corpuscular hemoglobin concentration||Red cell distribution width	GCST005992||GCST90002404||GCST90012877||GCST90027158	29403010||32888494||33589840||35379992	4	rs12151021||rs12974537||rs2074442||rs35532684||rs36084354||rs3752246||rs3795065||rs4147929||rs8113708	Alzheimer's disease||Alzheimer's disease (late onset)||Alzheimer's disease or educational attainment (pleiotropy)||Alzheimer's disease or family history of Alzheimer's disease||Aspartate aminotransferase levels||Aspartate aminotransferase to alanine aminotransferase ratio||Dihexosylceramide (d16:1/24:1) levels||Dihexosylceramide (d18:1/16:0) levels||Dihexosylceramide (d18:1/22:0) levels||Dihexosylceramide (d18:1/24:0) levels||Dihexosylceramide (d18:1/24:1) levels||Dihexosylceramide (d18:2/24:1) levels||Eosinophil counts||Eosinophil percentage of granulocytes||Eosinophil percentage of white cells||Glycated hemoglobin levels||Height||Hemoglobin||Hemoglobin concentration||Lactosyl-N-nervonoyl-sphingosine (d18:1/24:1) levels||Lactosyl-N-palmitoyl-sphingosine (d18:1/16:0) levels||Lymphocyte count||Lymphocyte percentage of white cells||Mean corpuscular hemoglobin concentration||Mean corpuscular volume||Mean platelet volume||Mean reticulocyte volume||Mean spheric corpuscular volume||Metabolite levels||Neutrophil percentage of white cells||Non-albumin protein levels||Peripheral blood CD34+ cell levels||Plasma lactosyl-N-nervonoyl-sphingosine (d18:1/24:1)* levels in chronic kidney disease||Plasma lactosyl-N-palmitoyl-sphingosine (d18:1/16:0) levels in chronic kidney disease||Red blood cell count||Red cell distribution width||Red cell distribution width - standard deviation||Serum metabolite levels||Serum total protein level||Sum eosinophil basophil counts||Total Dihexosylceramide levels||Vesicular, overexpressed in cancer, prosurvival protein 1 levels||White blood cell count	GCST002245||GCST004599||GCST004617||GCST004624||GCST004632||GCST004633||GCST005992||GCST009698||GCST012020||GCST90002298||GCST90002311||GCST90002316||GCST90002382||GCST90002396||GCST90002397||GCST90002403||GCST90002404||GCST90002407||GCST90012877||GCST90018737||GCST90018966||GCST90019497||GCST90019498||GCST90019509||GCST90019515||GCST90019522||GCST90024105||GCST90024106||GCST90024109||GCST90024110||GCST90024111||GCST90024113||GCST90024582||GCST90027158||GCST90095190||GCST90102460||GCST90139990||GCST90140079||GCST90245848||GCST90250184||GCST90265431||GCST90265432||GCST90281211	24162737||27863252||29403010||31628463||32888493||32888494||33031748||33462484||33589840||34594039||34648354||34743297||35007327||35347128||35379992||35668104||36224396||37277652||37596262	43	intron_variant	MODIFIER	ABCA7	ENSG00000064687	3.477	1	rs12151021	1050874	intron_variant	MODIFIER	ENSG00000064687	ABCA7	3.477	ABCA7 (10772) - ENSG00000064687	ABCA7 (3203) - ENSG00000064687	ABCA7|CNN2|HMHA1|TMEM259|POLR2E|GRIN3B|AC004528.1|GPX4|WDR18|SBNO2|ARID3A|KISS1R|R3HDM4|STK11|MED16|C19orf26|CFD|ATP5D|ELANE|MIDN|PRTN3|CIRBP|AZU1|C19orf24|LPPR3|MUM1|EFNA2|PTBP1|MISP|PALM|NDUFS7|GAMT|PRSS57|DAZAP1|FSTL3|RPS15|RNF126|AC027307.3|APC2|CTB-25B13.12|FGF22|C19orf25|POLRMT|PCSK4|HCN2|REEP6|ADAMTSL5|BSG|PLK5	PRSS57(66.4%)-1-ENSG00000185198-(Thyroid)||CNN2(61.8%)-2-ENSG00000064666-(Kidney_Cortex|Pancreas)||MIDN(58.1%)-1-ENSG00000167470-(Colon_Sigmoid)||GAMT(60.2%)-1-ENSG00000130005-(Minor_Salivary_Gland)	NA	1	ABCA7	0	yes
phecode_205	Hypoglycemia	Endo	2:145465560_AT_A	2	144851120	146101439	145465560	AT	A	0.66904	51844	0.0413523	0.00615295	10.7428	0	9	112	rs111929228||rs12471698||rs3856364||rs980772	Monocyte count||Neutrophil count||Optic disc size||Retinal nerve fibre layer (RNFL) thickness||Retinal nerve fibre layer thickness or ganglion cell inner plexiform layer thickness (MTAG)||White blood cell count	GCST009462||GCST011676||GCST90002340||GCST90002407||GCST90014266||GCST90018968	31809533||32888493||32888494||33979322||34594039	6	rs10196335||rs10496964||rs10928224||rs111929228||rs112572441||rs115458621||rs115584509||rs11676199||rs11681525||rs11683692||rs12471698||rs13020210||rs13428413||rs1384781||rs1406225||rs1427499||rs1559964||rs16823886||rs2162571||rs2256460||rs3856364||rs4662382||rs62169568||rs72852164||rs74640750||rs74697736||rs75490288||rs7560871||rs7591518||rs76909456||rs980772	Added salt consumption||Age of smoking initiation (MTAG)||Age-related nuclear cataracts||Basophil count||Basophil forward scatter distribution width||Basophil percentage of granulocytes||Basophil percentage of white cells||Basophil side fluorescence distribution width||Body mass index||Body mass index (MTAG)||Childhood absence epilepsy||Chronic obstructive pulmonary disease liability (machine learning-based score)||Crohn's disease||Drinks per week||Educational attainment||Educational attainment (MTAG)||Educational attainment (years of education)||Eosinophil counts||Eosinophil percentage of white cells||Externalizing behaviour (multivariate analysis)||Generalized epilepsy||Halomonadaceae abundance in stool||Highest math class taken||Highest math class taken (MTAG)||Inflammatory bowel disease||Intraocular pressure||Lung function (FEV1/FVC)||Monocyte count||Neutrophil count||Optic disc size||Platelet count||PR interval||Retinal nerve fibre layer (RNFL) thickness||Retinal nerve fibre layer thickness or ganglion cell inner plexiform layer thickness (MTAG)||Salty food liking||Self-reported math ability||Self-reported math ability (MTAG)||Smoking initiation||Smoking initiation (ever regular vs never regular)||Smoking initiation (ever regular vs never regular) (MTAG)||Smoking status (ever vs never smokers)||Smoking status (standard GWA)||Urate levels||White blood cell count	GCST001662||GCST003043||GCST003044||GCST004634||GCST006412||GCST006442||GCST006568||GCST006569||GCST006571||GCST006573||GCST006574||GCST007327||GCST007345||GCST007431||GCST007462||GCST007468||GCST007474||GCST008972||GCST009004||GCST009462||GCST010321||GCST011676||GCST90002292||GCST90002298||GCST90002340||GCST90002380||GCST90002382||GCST90002407||GCST90013423||GCST90014266||GCST90018968||GCST90018969||GCST90032425||GCST90061435||GCST90094828||GCST90105038||GCST90133001||GCST90179150||GCST90243984||GCST90243985||GCST90244098||GCST90267302||GCST90281238||GCST90281239	22949513||26192919||27863252||29785010||30038396||30239722||30531953||30643251||30643258||30804560||31578528||31809533||32193382||32439900||32888493||32888494||33311586||33979322||34446935||34594039||35115689||35361970||35585065||36376304||36477530||37069358||37106081||37596262	44	intron_variant&non_coding_transcript_variant	MODIFIER	TEX41	ENSG00000226674	17.53	0.987514	rs1529386	145431068	intron_variant&non_coding_transcript_variant	MODIFIER	ENSG00000226674	TEX41	2.044	ZEB2 (183413) - ENSG00000169554	ZEB2 (183413) - ENSG00000169554	ZEB2|GTDC1	NA	NA	1	ZEB2	1	yes
phecode_205	Hypoglycemia	Endo	rs204781	8	81773000	83325722	82588492	T	C	0.0219022	51844	-0.132991	0.0198194	10.7112	0	10	171					0					0	missense_variant	MODERATE	IMPA1	ENSG00000133731	20.4	1	rs204781	82588492	missense_variant	MODERATE	ENSG00000133731	IMPA1	20.4	IMPA1 (10436) - ENSG00000133731	IMPA1 (1836) - ENSG00000133731	IMPA1|SLC10A5|ZFAND1|CHMP4C|SNX16|FABP12|FABP4|FABP9|PMP2|FABP5	NA	NA	3	IMPA1	0	yes
phecode_205	Hypoglycemia	Endo	rs62085151	17	74126902	75192329	74702336	A	G	0.393617	51844	-0.036755	0.00615145	8.63816	2.30059e-09	11	101	rs2286586	Corneal resistance factor (MTAG)	GCST90102517	35446358	1	rs1558251||rs2005827||rs2240775||rs2286586||rs2286589||rs3744061||rs4789346||rs75118211||rs8067445||rs8073654||rs9900613	Blood protein levels||Central corneal thickness (MTAG)||Corneal resistance factor (MTAG)||Educational attainment||Highest math class taken (MTAG)||Matrix-remodeling-associated protein 7 levels||Matrix-remodeling-associated protein 7 levels (MXRA7.8005.1.3)||Neutrophil count||Pulse pressure||QT interval||Retinal arteriolar caliber||Retinal arteriolar tortuosity||Serum levels of protein MXRA7	GCST002071||GCST006568||GCST006585||GCST90018968||GCST90018970||GCST90089979||GCST90102517||GCST90102518||GCST90105038||GCST90165291||GCST90241895||GCST90248545||GCST90270397	23776548||29875488||30038396||30072576||34594039||34648354||35078996||35361970||35446358||36271874||36757925	13	intron_variant	MODIFIER	MXRA7	ENSG00000182534	3.230	0.849067	rs2240772	74711723	3_prime_UTR_variant	MODIFIER	ENSG00000070495	JMJD6	1.169	MXRA7 (4762) - ENSG00000182534	MXRA7 (3343) - ENSG00000182534	MXRA7|JMJD6|METTL23|RP11-318A15.7|SRSF2|MFSD11|ST6GALNAC1|ST6GALNAC2|SNHG16|PRCD|CYGB|MGAT5B|RHBDF2|AANAT|RP11-87G24.3|UBE2O|SPHK1|PRPSAP1|LINC00338|SEC14L1|QRICH2|UBALD2|RNF157	SPHK1(53.1%)-1-ENSG00000176170-(Skin_Sun_Exposed_Lower_leg)||ST6GALNAC1(58.1%)-1-ENSG00000070526-(Pituitary)||MXRA7(69.5%)-7-ENSG00000182534-(Adrenal_Gland|Brain_Hypothalamus|Brain_Spinal_cord_cervical_c.1|Liver|Minor_Salivary_Gland|Muscle_Skeletal|Pituitary)||JMJD6(71.7%)-1-ENSG00000070495-(Whole_Blood)||METTL23(63.0%)-1-ENSG00000181038-(Cells_Cultured_fibroblasts)||LINC00338(76.5%)-1-ENSG00000234912-(Small_Intestine_Terminal_Ileum)	MXRA7(74.6%)-1-ENSG00000182534-MXRA7	3	MXRA7	1	no
phecode_205	Hypoglycemia	Endo	rs7405790	17	78926021	80122370	79621634	A	G	0.605335	51844	-0.0341537	0.00594256	8.04249	9.06797e-09	12	103	rs35763415||rs62075722||rs62075723||rs6420484||rs7405453||rs9747347	Blond vs. brown/black hair color||Brown vs. black hair color||Central corneal thickness (MTAG)||Cognitive performance (MTAG)||Corneal astigmatism||Corneal resistance factor (MTAG)||Edge-level brain connectivity (multivariate analysis)||Eye color||Hair morphology traits||Intraocular pressure||Macular thickness||Myopia||Myopia (age of diagnosis)||Photoreceptor cell layer thickness phenotypes (MTAG)||Red vs. brown/black hair color||Spherical equivalent or myopia (age of diagnosis)||Vertex-wise cortical thickness||Vertex-wise sulcal depth	GCST005580||GCST006290||GCST006291||GCST006570||GCST006976||GCST006986||GCST006988||GCST006989||GCST007157||GCST007486||GCST012219||GCST90095129||GCST90095131||GCST90102517||GCST90102518||GCST90134549||GCST90165318||GCST90255614	29617998||29808027||30038396||30166351||30306274||30531825||30535121||33692100||34910505||35446358||35841873||36800424||36848389	18	rs10153315||rs112364254||rs11650127||rs11657366||rs11657440||rs11867435||rs11868178||rs11871678||rs12449763||rs12949956||rs34635363||rs35763415||rs36013981||rs59125977||rs62075722||rs62075723||rs62076019||rs62080209||rs6420484||rs6565597||rs71373084||rs7342974||rs7405453||rs7503139||rs7503894||rs75078292||rs8070929||rs8075598||rs8077038||rs9747347||rs9894429||rs9895741||rs9905786||rs9911460	Advanced age-related macular degeneration||Age-related macular degeneration or COVID-19 critical illness (MTAG)||Age-related macular degeneration or COVID-19 hospitalization (MTAG)||Age-related macular degeneration or COVID-19 infection (MTAG)||Alanine aminotransferase levels||Alanine levels||Alanine levels (UKB data field 23460)||Blond vs. brown/black hair color||Body mass index||Brown vs. black hair color||Cataracts||Cataracts (operation)||Central corneal thickness||Central corneal thickness (MTAG)||Cognitive performance (MTAG)||Corneal astigmatism||Corneal resistance factor (MTAG)||Drinks per week||Edge-level brain connectivity (multivariate analysis)||Educational attainment (MTAG)||Estimated glomerular filtration rate (creatinine)||Eye color||Eye color traits||Gamma glutamyl transferase levels||Gamma glutamyl transpeptidase||Ganglion cell inner plexiform layer (GCIPL) thickness||Hair morphology traits||High myopia||Highest math class taken||Highest math class taken (MTAG)||Intraocular pressure||Liver enzyme levels (alanine transaminase)||Liver enzyme levels (gamma-glutamyl transferase)||Macular thickness||Mitochondrial DNA copy number (adjusted)||Mitochondrial DNA copy number (raw)||Myopia||Myopia (age of diagnosis)||Non-albumin protein levels||Optic disc size||Photoreceptor cell layer thickness phenotypes (MTAG)||Protein quantitative trait loci (liver)||Red vs. brown/black hair color||Refractive astigmatism||Refractive error (autorefraction measured)||Retinal nerve fibre layer (RNFL) thickness||Retinal nerve fibre layer thickness or ganglion cell inner plexiform layer thickness (MTAG)||Retinal vascular fractal density||Self-reported math ability||Self-reported math ability (MTAG)||Sex hormone-binding globulin levels||Sex hormone-binding globulin levels adjusted for BMI||Sex hormone-binding globulin levels in postmenopausal women||Spherical equivalent||Spherical equivalent or myopia (age of diagnosis)||Strabismus||Total testosterone levels||Valine levels||Vertex-wise cortical surface area||Vertex-wise cortical thickness||Vertex-wise sulcal depth||Vertical cup-disc ratio	GCST000685||GCST003219||GCST005580||GCST005990||GCST006290||GCST006291||GCST006568||GCST006569||GCST006570||GCST006571||GCST006573||GCST006574||GCST006976||GCST006986||GCST006988||GCST006989||GCST007157||GCST007160||GCST007486||GCST009247||GCST009462||GCST009963||GCST010378||GCST011427||GCST011676||GCST012219||GCST012403||GCST90000654||GCST90012108||GCST90012109||GCST90012113||GCST90013405||GCST90013407||GCST90014266||GCST90014267||GCST90014268||GCST90018943||GCST90018954||GCST90019507||GCST90092806||GCST90092995||GCST90095129||GCST90095130||GCST90095131||GCST90095201||GCST90102517||GCST90102518||GCST90103633||GCST90104277||GCST90129627||GCST90134549||GCST90165318||GCST90243984||GCST90244789||GCST90250832||GCST90250833||GCST90250834||GCST90255614||GCST90255621||GCST90268497||GCST90268498||GCST90269557	20463881||26691988||29403010||29617998||29808027||30038396||30166351||30306274||30531825||30535121||31073882||31809533||31816047||32042192||32352494||32528159||32778093||33462484||33692100||33830181||33972514||33979322||34077760||34127677||34272381||34594039||34743558||34910505||35192695||35213538||35446358||35841873||36395078||36477530||36581621||36614910||36764567||36800424||36848389||37587338	62	intron_variant	MODIFIER	PDE6G	ENSG00000185527	0.433	0.805845	rs6420484	79612397	missense_variant	MODERATE	ENSG00000182612	TSPAN10	16.14	PDE6G (4145) - ENSG00000185527	PDE6G (910) - ENSG00000185527	PDE6G|NPLOC4|OXLD1|CCDC137|ARL16|HGS|MRPL12|SLC25A10|C17orf70|FSCN2|ACTG1|GCGR|FAM195B|AC174470.1|PPP1R27|P4HB|RP11-1055B8.7|ARHGDIA|ALYREF|ANAPC11|NPB|PCYT2|RP11-1055B8.6|SIRT7|MAFG|PYCR1|MYADML2|NOTUM|ASPSCR1|TMEM105|SLC38A10|STRA13|LRRC45|RAC3|DCXR|RFNG|GPS1|DUS1L|C17orf89|ENTHD2|FASN|AZI1|CCDC57|AATK	PDE6G(53.8%)-1-ENSG00000185527-(Cells_Cultured_fibroblasts)	NA	2	PDE6G	1	no
phecode_205	Hypoglycemia	Endo	rs145049799	1	25991492	26998718	26498718	T	TTTA	0.285384	51844	0.0360012	0.00641245	7.70466	1.97397e-08	13	16					0	rs10794527||rs11247889||rs12069762||rs12732022||rs17257127||rs2802340||rs2992070||rs2997447||rs3008233||rs369709025||rs41311276||rs4659415||rs4659424||rs61775418||rs61775431||rs7546500||rs9438610	A body shape index||Birth length (MTAG)||Drinks per week||Educational attainment||Electrocardiogram morphology (amplitude at temporal datapoints)||Fat-free mass||Heel bone mineral density||Height||Hip circumference adjusted for BMI||Insulin-like growth factor 1 levels||Low density lipoprotein cholesterol levels||Lung function (FEV1)||Non-HDL cholesterol levels||Plateletcrit||PR interval||SH3 domain-binding glutamic acid-rich-like protein 3 levels||Smoking initiation||Total cholesterol levels||Type 2 diabetes||Waist-hip index||Waist-to-hip ratio adjusted for BMI	GCST006979||GCST007063||GCST009499||GCST010320||GCST010557||GCST010796||GCST90002400||GCST90019511||GCST90020024||GCST90020025||GCST90020027||GCST90020028||GCST90105038||GCST90239658||GCST90239670||GCST90239676||GCST90243985||GCST90243989||GCST90244092||GCST90245848||GCST90249531	30593698||30598549||31681408||32439900||32541925||32888494||32916098||33462484||34021172||34648354||34887591||35361970||36224396||36477530||36914875	21	downstream_gene_variant	MODIFIER	ZNF593	ENSG00000142684	0.864	0.97968	rs7087	26496651	synonymous_variant	LOW	ENSG00000142684	ZNF593	15.33	ZNF593 (167) - ENSG00000142684	ZNF593 (2285) - ENSG00000142684	ZNF593|CNKSR1|FAM110D|CATSPER4|PDIK1L|CEP85|TRIM63|SH3BGRL3|UBXN11|SLC30A2|EXTL1|CD52|AIM1L|PAFAH2|ZNF683|LIN28A|DHDDS|STMN1|HMGN2|PAQR7|AUNIP|MTFR1L|RP1-317E23.6|AL020996.1|SEPN1|RPS6KA1|MAN1C1	EXTL1(53.7%)-1-ENSG00000158008-(Brain_Spinal_cord_cervical_c.1)||TRIM63(81.4%)-2-ENSG00000158022-(Brain_Cerebellar_Hemisphere|Brain_Hippocampus)||PDIK1L(56.8%)-1-ENSG00000175087-(Stomach)||CNKSR1(96.6%)-3-ENSG00000142675-(Esophagus_Mucosa|Lung|Skin_Not_Sun_Exposed_Suprapubic)||UBXN11(50.7%)-1-ENSG00000158062-(Brain_Hippocampus)||DHDDS(56.0%)-1-ENSG00000117682-(Ovary)||RPS6KA1(57.4%)-1-ENSG00000117676-(Skin_Not_Sun_Exposed_Suprapubic)	NA	1	CNKSR1|DHDDS|EXTL1|PDIK1L|RPS6KA1|TRIM63|UBXN11|ZNF593	0	no
phecode_205	Hypoglycemia	Endo	rs113898738	1	201639703	202667816	202161238	G	C	0.403835	51844	0.0327542	0.00586045	7.64141	2.28344e-08	14	6	rs2993426	Heel bone mineral density	GCST006433	30048462	1	rs17489300||rs2993426||rs4329564	Breast cancer||Breast cancer (estrogen-receptor negative)||Heel bone mineral density||Height	GCST003842||GCST003845||GCST006433||GCST90245848	27117709||30048462||36224396	4	upstream_gene_variant	MODIFIER	LGR6	ENSG00000133067	1.338	0.985292	rs7525555	202139703	intron_variant&non_coding_transcript_variant	MODIFIER	ENSG00000243323	PTPRVP	3.231	LGR6 (1791) - ENSG00000133067	LGR6 (1791) - ENSG00000133067	LGR6|PTPN7|ARL8A|GPR37L1|UBE2T|PPP1R12B|ELF3|RNPEP|TIMM17A|LMOD1|SHISA4|IPO9|NAV1|SYT2	PTPN7(96.3%)-6-ENSG00000143851-(Brain_Caudate_basal_ganglia|Brain_Nucleus_accumbens_basal_ganglia|Brain_Putamen_basal_ganglia|Lung|Nerve_Tibial|Skin_Not_Sun_Exposed_Suprapubic)	NA	1	PTPN7	0	no
phecode_205	Hypoglycemia	Endo	rs55635432	11	68311777	69380117	68880117	A	G	0.323885	51844	0.0345322	0.00623723	7.51053	3.08653e-08	15	35	rs3018691||rs7131509	Estimated glomerular filtration rate||Estimated glomerular filtration rate (creatinine)||White blood cell count	GCST007876||GCST90018978||GCST90100220	31015462||34594039||35710981	3	rs1060435||rs10750840||rs10896402||rs10896439||rs11228469||rs11228490||rs11602052||rs12285715||rs12418451||rs2054002||rs3018690||rs3018691||rs3018695||rs34662054||rs3750970||rs3829241||rs4255548||rs7131509||rs7926098||rs9651718||rs9666135	Alanine aminotransferase levels||Blond vs. brown/black hair color||Blood pressure (pleiotropy model 2 SBP adjusted for estimated causal effects x DBP)||Body surface area||Brown vs. black hair color||Descending thoracic aortic diameter||Estimated glomerular filtration rate||Estimated glomerular filtration rate (creatinine)||Hearing loss||Heel bone mineral density||Height||Hip circumference adjusted for BMI||Hip index||Hormone-sensitive cancer||Lymphocyte count||Monocyte count||Platelet count||Plateletcrit||Prostate cancer||Sex hormone-binding globulin levels||Sex hormone-binding globulin levels adjusted for BMI||Type 2 diabetes||Urate levels||Vertex-wise cortical thickness||Vertex-wise sulcal depth||White blood cell count	GCST006288||GCST006988||GCST006989||GCST007876||GCST010557||GCST011049||GCST011119||GCST90002316||GCST90002393||GCST90002400||GCST90012106||GCST90012107||GCST90018943||GCST90018969||GCST90018978||GCST90020026||GCST90020028||GCST90094403||GCST90095129||GCST90095131||GCST90100220||GCST90102436||GCST90132906||GCST90239829||GCST90245848||GCST90245995	28869591||30531825||31015462||32042192||32541925||32888493||32888494||33356394||33398198||34021172||34594039||34837083||34910505||34989438||35661827||35710981||35729236||36224396||36502284	26	downstream_gene_variant	MODIFIER	RP11-554A11.7	ENSG00000260895	1.962	0.816796	rs921670	68871639	intron_variant&non_coding_transcript_variant	MODIFIER	ENSG00000260895	RP11-554A11.7	0.043	TPCN2 (22045) - ENSG00000162341	TPCN2 (57487) - ENSG00000162341	TPCN2|MRGPRF|MRGPRD|IGHMBP2|MYEOV|MRPL21|CPT1A|MTL5|GAL|PPP6R3	MRGPRF(51.8%)-1-ENSG00000172935-(Nerve_Tibial)||TPCN2(90.2%)-5-ENSG00000162341-(Artery_Coronary|Colon_Transverse|Heart_Atrial_Appendage|Heart_Left_Ventricle|Spleen)	NA	2	TPCN2	0	no
phecode_205	Hypoglycemia	Endo	rs143419015	1	149605118	150810257	150105118	C	G	0.0400157	51844	0.0823156	0.0150643	7.33271	4.64826e-08	16	2					0	rs12023231||rs12401456||rs12403795||rs141292640||rs17581597||rs4926386||rs587730493||rs72692821||rs72692823	Appendicular lean mass||Ascending aorta maximum area||Chronic obstructive pulmonary disease liability (machine learning-based score)||Extracellular matrix protein 1 levels||Height||Hip circumference adjusted for BMI||Lung function (FEV1)||Lung function (FEV1/FVC)||Morningness||Waist circumference adjusted for body mass index	GCST007983||GCST008480||GCST009577||GCST012226||GCST012227||GCST90093369||GCST90161745||GCST90244094||GCST90244098||GCST90245848	26635082||30804565||31761296||34021172||34968759||36168886||36224396||36914875||37069358	10	intron_variant	MODIFIER	VPS45	ENSG00000136631	4.843	1	rs143419015	150105118	intron_variant	MODIFIER	ENSG00000136631	VPS45	4.843	OTUD7B (122493) - ENSG00000163113	OTUD7B (122493) - ENSG00000163113	OTUD7B|MTMR11|SF3B4|FCGR1A|FAM231D	C1orf54(50.9%)-1-ENSG00000118292-(Testis)	NA	1	C1orf54|CA14|ECM1|OTUD7B|PLEKHO1|RPRD2|TARS2	0	no
phecode_211	Disorders of adrenal glands	Endo	rs12913832	15	27409917	28910491	28365618	A	G	0.791869	51864	-0.171917	0.00695818	134.048	0	1	73	rs1129038||rs12898729||rs12913832||rs12916300	Actinic keratosis||Age-related macular degeneration||Basal cell carcinoma||Black vs. blond hair color||Black vs. red hair color||Blond vs. brown/black hair color||Brown vs. black hair color||Cataracts||Central corneal thickness (MTAG)||Corneal astigmatism||Corneal resistance factor (MTAG)||Cutaneous malignant melanoma||Diisocyanate-induced asthma||Ease of skin tanning||Ease of sunburn||Eye color||Hair color||Hair morphology traits||Height||Iris color (L* coordinate)||Iris heterochromicity||Keratinocyte cancer (MTAG)||Low tan response||Monobrow||Perceived skin darkness||Red vs. brown/black hair color||Refractive astigmatism||Retinal arteriolar tortuosity||Retinal vascular fractal dimension||Rosacea symptom severity||Skin color||Skin color (Fitzpatrick scale)||Skin phototype score||Skin pigmentation||Skin pigmentation traits||Squamous cell carcinoma||Tanning||Uveal melanoma||Vitiligo	GCST000190||GCST000191||GCST001509||GCST001929||GCST001932||GCST001939||GCST002875||GCST002907||GCST003327||GCST003996||GCST005790||GCST005897||GCST006986||GCST006988||GCST006989||GCST007157||GCST007160||GCST007486||GCST007488||GCST007742||GCST007743||GCST008519||GCST008870||GCST008871||GCST010304||GCST011317||GCST90018814||GCST90094626||GCST90095184||GCST90095200||GCST90102517||GCST90102518||GCST90245848||GCST90255686||GCST90255687||GCST90255688||GCST90255689||GCST90255690||GCST90270397	18483556||22561518||23548203||25918132||25963972||26829030||27182965||29739929||29771307||30166351||30306274||30531825||30895295||31174203||31315583||32341527||32741009||34424336||34594039||34743558||35446358||35449187||36224396||36672889||36757925	39	rs1129038||rs117219845||rs12898729||rs12913832||rs12916300||rs1667394||rs1800407||rs4778138||rs7183877||rs7402990||rs76704029||rs79097182	Actinic keratosis||Age-related macular degeneration||Aging (eyeAgeAcceleration)||Basal cell carcinoma||Black vs. blond hair color||Black vs. red hair color||Blond vs non-blond hair color||Blond vs. brown hair color||Blond vs. brown/black hair color||Blue vs. brown eyes||Blue vs. green eyes||Brown vs. black hair color||Brown vs. non-brown hair color||Cataracts||Cataracts (operation)||Central corneal thickness (MTAG)||Central retinal arteriolar equivalent||Central retinal vein equivalent||Corneal astigmatism||Corneal resistance factor (MTAG)||Cutaneous malignant melanoma||Cutaneous squamous cell carcinoma||Diisocyanate-induced asthma||Ease of skin tanning||Ease of sunburn||Educational attainment||Eye color||Eye color traits||Ganglion cell inner plexiform layer (GCIPL) thickness||Hair color||Hair morphology traits||Height||Iris color (L* coordinate)||Iris heterochromicity||Keratinocyte cancer (MTAG)||Light vs. dark hair color||Low tan response||Macular thickness||Male puberty timing (age at voice breaking MTAG)||Male puberty timing (early vs. average onset facial hair)||Male puberty timing (early vs. average onset voice breaking)||Male puberty timing (late vs. average onset facial hair)||Melanoma||Monobrow||Perceived skin darkness||Photoreceptor cell layer thickness phenotypes (MTAG)||Red vs. brown/black hair color||Refractive astigmatism||Retinal arteriolar tortuosity||Retinal nerve fibre layer (RNFL) thickness||Retinal nerve fibre layer thickness or ganglion cell inner plexiform layer thickness (MTAG)||Retinal vascular fractal dimension||Rosacea symptom severity||Skin color||Skin color (Fitzpatrick scale)||Skin phototype score||Skin pigmentation||Skin pigmentation traits||Squamous cell carcinoma||Sunburn type||Tanning||Type 2 diabetes||Uveal melanoma||Vitiligo	GCST000117||GCST000118||GCST000120||GCST000190||GCST000191||GCST001509||GCST001929||GCST001932||GCST001939||GCST002875||GCST002907||GCST003021||GCST003022||GCST003023||GCST003327||GCST003996||GCST004142||GCST005790||GCST005897||GCST006976||GCST006986||GCST006988||GCST006989||GCST007157||GCST007160||GCST007486||GCST007488||GCST007489||GCST007742||GCST007743||GCST008519||GCST008870||GCST008871||GCST009474||GCST009475||GCST009963||GCST010118||GCST010148||GCST010304||GCST011317||GCST011676||GCST90012084||GCST90012085||GCST90012086||GCST90012088||GCST90014266||GCST90014267||GCST90018814||GCST90026490||GCST90094626||GCST90095184||GCST90095200||GCST90102517||GCST90102518||GCST90105038||GCST90245848||GCST90255614||GCST90255686||GCST90255687||GCST90255688||GCST90255689||GCST90255690||GCST90270397||GCST90274864	17952075||18483556||22561518||23548203||25918132||25963972||26184321||26567291||26829030||27182965||28212542||29739929||29771307||30166351||30306274||30531825||30535121||30895295||31174203||31315583||31816047||32041948||32210231||32341527||32499647||32741009||33979322||34265127||34424336||34594039||34743558||35361970||35446358||35449187||36224396||36672889||36757925||36848389||36975205	64	intron_variant	MODIFIER	HERC2	ENSG00000128731	16.46	0.985026	rs1129038	28356859	3_prime_UTR_variant	MODIFIER	ENSG00000128731	HERC2	3.189	HERC2 (9432) - ENSG00000128731	HERC2 (2051) - ENSG00000128731	HERC2|OCA2|GOLGA8F|GOLGA8G	OCA2(88.2%)-1-ENSG00000104044-(Skin_Sun_Exposed_Lower_leg)	NA	1	HERC2|OCA2	1	yes
phecode_211	Disorders of adrenal glands	Endo	rs7605824	2	0	859900	280819	G	A	0.349376	51864	0.133003	0.00594356	110.187	0	2	110	rs114976176||rs11553746||rs17713396||rs17713729||rs17713879||rs2290911||rs3791221||rs58461606||rs60843830||rs62114548||rs7566279||rs7595075||rs7601944||rs7605824||rs79154857||rs79716074	Adventurousness||Aging (eyeAgeAcceleration)||Blood protein levels||Blood urea nitrogen levels||Estimated glomerular filtration rate||Estimated glomerular filtration rate (creatinine)||Estimated glomerular filtration rate (cystatin c)||HDL cholesterol||HDL cholesterol levels||Height||High density lipoprotein cholesterol levels||Low molecular weight phosphotyrosine protein phosphatase level in Chronic kidney disease with hypertension and no diabetes (3858_5)||Low molecular weight phosphotyrosine protein phosphatase levels||Low molecular weight phosphotyrosine protein phosphatase levels (ACP1.3858.5.1)||Plateletcrit||Pulse pressure||Retinal vascular fractal density||Serum creatinine levels||Smoking initiation||Smoking initiation (ever regular vs never regular)||Triglyceride levels||Waist circumference adjusted for body mass index	GCST006585||GCST007324||GCST007474||GCST008058||GCST009151||GCST010242||GCST012226||GCST90002400||GCST90018948||GCST90018956||GCST90018970||GCST90018979||GCST90095201||GCST90100220||GCST90103635||GCST90237522||GCST90239664||GCST90241816||GCST90243985||GCST90245848||GCST90248312||GCST90274864	29083408||29875488||30072576||30643251||30643258||31152163||32203549||32888494||34021172||34272381||34594039||34648354||34743558||34887591||35710981||35870639||36224396||36477530||36975205	22	rs114976176||rs11553746||rs17713396||rs17713729||rs17713879||rs2290911||rs3791221||rs386642118||rs4452185||rs58461606||rs60843830||rs62114506||rs62114548||rs6548221||rs6708541||rs6753137||rs7566279||rs7595075||rs7601944||rs7605824||rs79154857||rs79716074	A body shape index||Adventurousness||Aging (eyeAgeAcceleration)||Apolipoprotein A1 levels||Blood protein levels||Blood urea nitrogen levels||Body mass index||Body mass index (MTAG)||Cystatin C levels||Estimated glomerular filtration rate||Estimated glomerular filtration rate (creatinine)||Estimated glomerular filtration rate (cystatin c)||Gamma glutamyl transpeptidase||HDL cholesterol||HDL cholesterol levels||Height||High density lipoprotein cholesterol levels||High-density lipoprotein levels (MTAG)||Low molecular weight phosphotyrosine protein phosphatase level in Chronic kidney disease with hypertension and no diabetes (3858_5)||Low molecular weight phosphotyrosine protein phosphatase levels||Low molecular weight phosphotyrosine protein phosphatase levels (ACP1.3858.5.1)||Plateletcrit||Pulse pressure||Retinal vascular fractal density||Serum creatinine levels||Smoking initiation||Smoking initiation (ever regular vs never regular)||Spherical equivalent or myopia (age of diagnosis)||Triglyceride levels||Urea levels||Waist circumference adjusted for body mass index	GCST006291||GCST006585||GCST007324||GCST007474||GCST008058||GCST009151||GCST010241||GCST010242||GCST012226||GCST012231||GCST90002400||GCST90018948||GCST90018954||GCST90018956||GCST90018970||GCST90018979||GCST90019504||GCST90019525||GCST90095201||GCST90100220||GCST90103635||GCST90179147||GCST90179150||GCST90237522||GCST90239664||GCST90241816||GCST90243985||GCST90245848||GCST90248312||GCST90255621||GCST90274864	29083408||29808027||29875488||30072576||30643251||30643258||31152163||32203549||32888494||33462484||34021172||34272381||34594039||34648354||34743558||34887591||35710981||35870639||36224396||36376304||36477530||36581621||36975205	31	intron_variant	MODIFIER	FAM150B	ENSG00000189292	0.134	0.991214	rs79716074	277003	missense_variant	MODERATE	ENSG00000143727	ACP1	18.33	FAM150B (1261) - ENSG00000189292	AC079779.4 (5600) - ENSG00000228643	FAM150B|ACP1|AC079779.4|SH3YL1|FAM110C|TMEM18	FAM110C(57.3%)-2-ENSG00000184731-(Brain_Frontal_Cortex_BA9|Brain_Spinal_cord_cervical_c.1)||SH3YL1(96.3%)-16-ENSG00000035115-(Adrenal_Gland|Colon_Transverse|Esophagus_Mucosa|Kidney_Cortex|Lung|Minor_Salivary_Gland|Pancreas|Pituitary|Prostate|Skin_Not_Sun_Exposed_Suprapubic|Skin_Sun_Exposed_Lower_leg|Small_Intestine_Terminal_Ileum|Stomach|Thyroid|Vagina|Whole_Blood)||ACP1(92.0%)-15-ENSG00000143727-(Adipose_Subcutaneous|Artery_Aorta|Artery_Tibial|Brain_Cerebellum|Brain_Cortex|Brain_Frontal_Cortex_BA9|Brain_Spinal_cord_cervical_c.1|Colon_Sigmoid|Esophagus_Gastroesophageal_Junction|Esophagus_Muscularis|Heart_Atrial_Appendage|Heart_Left_Ventricle|Nerve_Tibial|Pituitary|Whole_Blood)||FAM150B(91.6%)-1-ENSG00000189292-(Brain_Spinal_cord_cervical_c.1)	ACP1(97.8%)-1-ENSG00000143727-PPAC	2	ACP1	1	yes
phecode_211	Disorders of adrenal glands	Endo	rs16891982	5	33332958	34465257	33951693	C	G	0.977113	51864	-0.207689	0.0188352	27.5463	0	3	140	rs16891982||rs185146||rs28777	Actinic keratosis||Basal cell carcinoma||Black vs. blond hair color||Black vs. red hair color||Blond vs. brown/black hair color||Brown vs. black hair color||Cancer||Cutaneous malignant melanoma||Ease of skin tanning||Ease of sunburn||Eye color||Eye color traits||Freckles||Hair color||Hair morphology traits||Low tan response||Melanoma||Monobrow||Non-melanoma skin cancer||Obstructive sleep apnea trait (average oxyhemoglobin saturation across sleep episode)||Retinal vascular fractal dimension||Rosacea symptom severity||Skin aging (microtopography measurement)||Skin cancer||Skin color||Skin color (Fitzpatrick scale)||Skin phototype score||Skin pigmentation||Skin pigmentation traits||Skin reflectance (Melanin index)||Squamous cell carcinoma||Youthful appearance (self-reported)	GCST000190||GCST000191||GCST000707||GCST000710||GCST003327||GCST003996||GCST004574||GCST005790||GCST005897||GCST006988||GCST006989||GCST007486||GCST007488||GCST007489||GCST008519||GCST008871||GCST010304||GCST011011||GCST011355||GCST90018921||GCST90027057||GCST90027058||GCST90086052||GCST90091022||GCST90095184||GCST90095200||GCST90255685||GCST90255686||GCST90255687||GCST90255688||GCST90255689||GCST90255690	18483556||20585627||26829030||27182965||28502801||29739929||29771307||30166351||30531825||31174203||31315583||32339537||32341527||33600456||33893285||34290314||34446064||34594039||34743558||35449187||36672889	32	rs13177787||rs16891982||rs173662||rs183671||rs185146||rs28777||rs35391||rs35407||rs35412	Actinic keratosis||Basal cell carcinoma||Black vs. blond hair color||Black vs. red hair color||Blond vs. brown/black hair color||Brown vs. black hair color||Cancer||Cutaneous malignant melanoma||Cutaneous melanoma (MTAG)||Cutaneous squamous cell carcinoma||Ease of skin tanning||Ease of sunburn||Eye color||Eye color traits||Facial wrinkles (principal components analysis)||Freckles||Hair color||Hair morphology traits||Keratinocyte cancer (MTAG)||Low tan response||Melanoma||Monobrow||Non-melanoma skin cancer||Obstructive sleep apnea trait (average oxyhemoglobin saturation across sleep episode)||Perceived skin darkness||Retinal vascular fractal dimension||Rosacea symptom severity||Skin aging (microtopography measurement)||Skin cancer||Skin color||Skin color (Fitzpatrick scale)||Skin colour saturation||Skin phototype score||Skin pigmentation||Skin pigmentation traits||Skin reflectance||Skin reflectance (Melanin index)||Squamous cell carcinoma||Tanning||Youthful appearance (self-reported)	GCST000190||GCST000191||GCST000371||GCST000707||GCST000710||GCST002906||GCST002907||GCST003327||GCST003996||GCST004574||GCST005790||GCST005897||GCST006988||GCST006989||GCST007486||GCST007488||GCST007489||GCST008519||GCST008870||GCST008871||GCST010148||GCST010304||GCST011011||GCST011355||GCST012105||GCST90018921||GCST90027057||GCST90027058||GCST90086052||GCST90091022||GCST90095184||GCST90095200||GCST90103971||GCST90246327||GCST90255685||GCST90255686||GCST90255687||GCST90255688||GCST90255689||GCST90255690	18483556||19340012||20585627||25963972||26829030||27182965||28502801||29739929||29771307||30166351||30531825||31174203||31315583||32041948||32339537||32341527||33600456||33893285||33959940||34290314||34446064||34594039||34743558||34813871||35449187||36536295||36672889	40	missense_variant	MODERATE	SLC45A2	ENSG00000164175	24.8	1	rs16891982	33951693	missense_variant	MODERATE	ENSG00000164175	SLC45A2	24.8	SLC45A2 (6972) - ENSG00000164175	RXFP3 (15202) - ENSG00000182631	SLC45A2|RXFP3|AMACR|RP11-1084J3.4|ADAMTS12|C1QTNF3|TARS	NA	NA	2.5	SLC45A2	1	yes
phecode_211	Disorders of adrenal glands	Endo	rs56389890	16	80724802	81764734	81259266	G	T	0.320908	51864	-0.0537011	0.00610242	17.8638	0	4	91	rs11643509||rs11645428||rs56389890||rs72831366	Carotene diol (1) levels||Carotene diol (2) levels||Plasma carotene diol (1) levels in chronic kidney disease||Plasma carotene diol (2) levels in chronic kidney disease||Total bilirubin levels||X-23749 levels	GCST90018973||GCST90103318||GCST90139657||GCST90139658||GCST90264902||GCST90264903	34594039||35050183||35347128||37277652	6	rs11643509||rs11645428||rs12926540||rs4889286||rs56389890||rs6564851||rs72831366	Carotene diol (1) levels||Carotene diol (2) levels||Carotene diol (3) levels||Carotenoid and tocopherol levels||Metabolite peak levels (QI843)||Plasma carotene diol (1) levels in chronic kidney disease||Plasma carotene diol (2) levels in chronic kidney disease||Plasma carotene diol (3) levels in chronic kidney disease||Serum metabolite levels||Total bilirubin levels||X-23749 levels	GCST000324||GCST012020||GCST90018973||GCST90103318||GCST90139657||GCST90139658||GCST90139659||GCST90178385||GCST90264902||GCST90264903||GCST90264904	19185284||33031748||34594039||35050183||35347128||35995766||37277652	11	intergenic_variant	MODIFIER	-	-	1.204	0.955833	rs7185774	81249927	missense_variant	MODERATE	ENSG00000166473	PKD1L2	23.6	BCMO1 (12787) - ENSG00000135697	BCMO1 (12787) - ENSG00000135697	BCMO1|GAN|GCSH|RP11-303E16.8|C16orf46|ATMIN|CENPN|CMC2|CMIP|CDYL2	NA	NA	1	BCMO1|PKD1L2	0	yes
phecode_211	Disorders of adrenal glands	Endo	rs3825991	15	89188115	90261664	89761664	C	A	0.475694	51864	0.0459962	0.00570786	15.1118	0	5	85	rs2070780||rs3825991	Age-related macular degeneration or COVID-19 critical illness (MTAG)||Age-related macular degeneration or COVID-19 hospitalization (MTAG)||Age-related macular degeneration or COVID-19 infection (MTAG)||Photoreceptor cell layer thickness phenotypes (MTAG)	GCST90250832||GCST90250833||GCST90250834||GCST90255614	36614910||36848389	4	rs1006660||rs2070780||rs2238300||rs2238304||rs2307449||rs35289216||rs3825991||rs4932480||rs7163841||rs9788714	Age-related macular degeneration or COVID-19 critical illness (MTAG)||Age-related macular degeneration or COVID-19 hospitalization (MTAG)||Age-related macular degeneration or COVID-19 infection (MTAG)||Height||Insomnia||Insulin-like growth factor 1 levels||Menopause (age at onset)||Photoreceptor cell layer thickness phenotypes (MTAG)||Red cell distribution width||Retinal venular width||Schizophrenia||Years ovulating	GCST001381||GCST002647||GCST90002369||GCST90019511||GCST90128471||GCST90131901||GCST90244704||GCST90250832||GCST90250833||GCST90250834||GCST90255614||GCST90270400	22267201||25282103||32888493||33462484||35396580||35835914||36320039||36614910||36757925||36848389	12	intron_variant	MODIFIER	RLBP1	ENSG00000140522	10.34	0.8357	rs12438812	89729135	intron_variant	MODIFIER	ENSG00000140526	ABHD2	1.817	RLBP1 (3318) - ENSG00000140522	RLBP1 (3172) - ENSG00000140522	RLBP1|ABHD2|FANCI|POLG|RHCG|MFGE8|HAPLN3|ACAN|TICRR|KIF7|PLIN1|PEX11A|WDR93	NA	NA	1	FANCI|POLG|RLBP1	1	yes
phecode_211	Disorders of adrenal glands	Endo	rs11840593	13	19818668	21193036	20693564	C	T	0.344085	51864	-0.0433868	0.00605346	12.1163	0	6	55	rs1009055	Aging (eyeAgeAcceleration)	GCST90274864	36975205	1	rs1009055	Aging (eyeAgeAcceleration)	GCST90274864	36975205	1	intergenic_variant	MODIFIER	-	-	11.78	0.840434	rs7982537	20688559	intergenic_variant	MODIFIER	-	-	2.157	GJA3 (18830) - ENSG00000121743	ZMYM2 (36414) - ENSG00000121741	GJA3|ZMYM2|GJB2|GJB6|ZMYM5|CRYL1|PSPC1|AL354808.2|MPHOSPH8|IFT88	GJB2(71.0%)-1-ENSG00000165474-(Pancreas)||CRYL1(69.2%)-2-ENSG00000165475-(Artery_Aorta|Colon_Sigmoid)	NA	1	CRYL1|GJB2|MPHOSPH8|ZMYM2	1	yes
phecode_211	Disorders of adrenal glands	Endo	2:145465560_AT_A	2	144851120	146101439	145465560	AT	A	0.668995	51864	0.0427555	0.00599415	12.0075	0	7	112	rs111929228||rs12471698||rs3856364||rs980772	Monocyte count||Neutrophil count||Optic disc size||Retinal nerve fibre layer (RNFL) thickness||Retinal nerve fibre layer thickness or ganglion cell inner plexiform layer thickness (MTAG)||White blood cell count	GCST009462||GCST011676||GCST90002340||GCST90002407||GCST90014266||GCST90018968	31809533||32888493||32888494||33979322||34594039	6	rs10196335||rs10496964||rs10928224||rs111929228||rs112572441||rs115458621||rs115584509||rs11676199||rs11681525||rs11683692||rs12471698||rs13020210||rs13428413||rs1384781||rs1406225||rs1427499||rs1559964||rs16823886||rs2162571||rs2256460||rs3856364||rs4662382||rs62169568||rs72852164||rs74640750||rs74697736||rs75490288||rs7560871||rs7591518||rs76909456||rs980772	Added salt consumption||Age of smoking initiation (MTAG)||Age-related nuclear cataracts||Basophil count||Basophil forward scatter distribution width||Basophil percentage of granulocytes||Basophil percentage of white cells||Basophil side fluorescence distribution width||Body mass index||Body mass index (MTAG)||Childhood absence epilepsy||Chronic obstructive pulmonary disease liability (machine learning-based score)||Crohn's disease||Drinks per week||Educational attainment||Educational attainment (MTAG)||Educational attainment (years of education)||Eosinophil counts||Eosinophil percentage of white cells||Externalizing behaviour (multivariate analysis)||Generalized epilepsy||Halomonadaceae abundance in stool||Highest math class taken||Highest math class taken (MTAG)||Inflammatory bowel disease||Intraocular pressure||Lung function (FEV1/FVC)||Monocyte count||Neutrophil count||Optic disc size||Platelet count||PR interval||Retinal nerve fibre layer (RNFL) thickness||Retinal nerve fibre layer thickness or ganglion cell inner plexiform layer thickness (MTAG)||Salty food liking||Self-reported math ability||Self-reported math ability (MTAG)||Smoking initiation||Smoking initiation (ever regular vs never regular)||Smoking initiation (ever regular vs never regular) (MTAG)||Smoking status (ever vs never smokers)||Smoking status (standard GWA)||Urate levels||White blood cell count	GCST001662||GCST003043||GCST003044||GCST004634||GCST006412||GCST006442||GCST006568||GCST006569||GCST006571||GCST006573||GCST006574||GCST007327||GCST007345||GCST007431||GCST007462||GCST007468||GCST007474||GCST008972||GCST009004||GCST009462||GCST010321||GCST011676||GCST90002292||GCST90002298||GCST90002340||GCST90002380||GCST90002382||GCST90002407||GCST90013423||GCST90014266||GCST90018968||GCST90018969||GCST90032425||GCST90061435||GCST90094828||GCST90105038||GCST90133001||GCST90179150||GCST90243984||GCST90243985||GCST90244098||GCST90267302||GCST90281238||GCST90281239	22949513||26192919||27863252||29785010||30038396||30239722||30531953||30643251||30643258||30804560||31578528||31809533||32193382||32439900||32888493||32888494||33311586||33979322||34446935||34594039||35115689||35361970||35585065||36376304||36477530||37069358||37106081||37596262	44	intron_variant&non_coding_transcript_variant	MODIFIER	TEX41	ENSG00000226674	17.53	0.987514	rs1529386	145431068	intron_variant&non_coding_transcript_variant	MODIFIER	ENSG00000226674	TEX41	2.044	ZEB2 (183413) - ENSG00000169554	ZEB2 (183413) - ENSG00000169554	ZEB2|GTDC1	NA	NA	1	ZEB2	1	yes
phecode_211	Disorders of adrenal glands	Endo	rs204781	8	81773000	83325722	82588492	T	C	0.0219034	51864	-0.134353	0.0193197	11.4503	0	8	171					0					0	missense_variant	MODERATE	IMPA1	ENSG00000133731	20.4	1	rs204781	82588492	missense_variant	MODERATE	ENSG00000133731	IMPA1	20.4	IMPA1 (10436) - ENSG00000133731	IMPA1 (1836) - ENSG00000133731	IMPA1|SLC10A5|ZFAND1|CHMP4C|SNX16|FABP12|FABP4|FABP9|PMP2|FABP5	NA	NA	3	IMPA1	0	yes
phecode_211	Disorders of adrenal glands	Endo	rs429358	19	44886467	45911941	45411941	T	C	0.154741	51864	-0.0523096	0.00781025	10.6738	0	9	107	19:45413234_GGT_G||rs429358	1-stearoyl-2-linoleoyl-GPE (18:0/18:2) levels||3-Hydroxybutyrate levels||3-hydroxybutyrate levels (UKB data field 23474)||Abdominal aortic aneurysm||Acceptance of an invitation to participate in a mental health questionnaire||Adhesion G-protein coupled receptor F1 levels (ADGRF1.11243.90.3)||ADP-ribosylation factor-like protein 1 levels||ADP-ribosylation factor-like protein 1 levels (ARL1.12392.30.3)||ADP-ribosylation factor-like protein 2 level in Chronic kidney disease with hypertension and no diabetes (12587_65)||Adult body size||Advanced age-related macular degeneration||Age-related macular degeneration or COVID-19 critical illness (MTAG)||Age-related macular degeneration or COVID-19 hospitalization (MTAG)||Age-related macular degeneration or COVID-19 infection (MTAG)||Alanine aminotransferase levels||Alpha-N-acetylneuraminide alpha-2,8-sialyltransferase level in Chronic kidney disease with hypertension and no diabetes (21508_7)||Alzheimer's disease||Alzheimer's disease (age of onset)||Alzheimer's disease (onset at age over 80)||Alzheimer's disease (onset between ages 58 and 79)||Alzheimer's disease in hypertension||Alzheimer's disease in hypertension-negative individuals||Alzheimer's disease or family history of Alzheimer's disease||Alzheimer’s disease (clinical subgroup AD+)||Alzheimer’s disease (clinical subgroup AD++)||Alzheimer’s disease (clinical subgroup AD+++)||Alzheimer’s disease and/or vascular dementia (clinical subgroup VaD+)||Amyloid pathology||Amyloid status (abnormal vs normal)||Angina pectoris||Apo E plasma levels||Apolipoprotein A1 levels||Apolipoprotein B levels||Apolipoprotein E (isoform E2) levels||Apolipoprotein E (isoform E3) levels||Apolipoprotein E (isoform E4) levels||Apolipoprotein E levels||Arginyl-tRNA--protein transferase 1 level in Chronic kidney disease with hypertension and no diabetes (25108_6)||BBQ/grilled meat liking||Beef/steak liking||Beta-soluble NSF attachment protein levels (NAPB.12655.30.3)||Blood urea nitrogen levels||Body composition (MOSTest)||Body fat percentage (aged 64-69 years)||Body mass index (aged 64-69 years)||Body mass index (MTAG)||Brain rsFMRI measurement (amplitude of low frequency fluctations) (Net100_Node39)||Brain rsFMRI measurement (amplitude of low frequency fluctations) (Net100_Node42)||Brain rsFMRI measurement (amplitude of low frequency fluctations) (Net25_Node5)||C-reactive protein||C-reactive protein levels||Carboxypeptidase E levels||Cardiotrophin-1 levels (CTF1.13732.79.3)||Central cerebrospinal fluid amyloid beta 42 levels||Central cerebrospinal fluid amyloid beta 42 to 40 ratio||Central cerebrospinal fluid amyloid beta 42 to 40 ratio (abnormal vs normal)||Ceramide (d18:2/20:0) levels||Cerebral amyloid angiopathy in APOEe4 carrier Alzheimer’s disease||Cerebral amyloid deposition (PET imaging)||Cerebral amyloid deposition positivity (PET imaging)||Cerebrospinal AB1-42 levels in Alzheimer's disease dementia||Cerebrospinal AB1-42 levels in mild cognitive impairment||Cerebrospinal AB1-42 levels in normal cognition||Cerebrospinal fluid AB1-42 levels||Cerebrospinal fluid amyloid beta 42 levels||Cerebrospinal fluid amyloid beta 42 levels in APOE e4 carriers||Cerebrospinal fluid amyloid beta 42 levels in normal amyloid levels||Cerebrospinal fluid p-tau levels||Cerebrospinal fluid p-tau levels in mild cognitive impairment||Cerebrospinal fluid p-tau levels in normal amyloid levels||Cerebrospinal fluid t-tau levels||Cerebrospinal fluid t-tau levels in mild cognitive impairment||Chicken liking||Cholesterol in medium HDL (UKB data field 23568)||Cholesterol levels in medium HDL||Cholesteryl ester levels in medium HDL||Cholesteryl esters in medium HDL (UKB data field 23569)||Chronic elevation of alanine aminotransferase (cALT) levels||Cigarettes smoked per day (MTAG)||Cognitive decline (age-related)||Cognitive performance (global cognitive function) (longitudinal)||Cognitive performance (memory) (longitudinal)||Coronary artery disease||CUB and zona pellucida-like domain-containing protein 1 levels||Cysteine-rich protein 1 levels||Cytidine deaminase level in Chronic kidney disease with hypertension and no diabetes (18336_31)||DCN1-like protein 5 levels||Dementia||Dementia with Lewy bodies||Deoxycytidine kinase levels (DCK.9836.20.3)||Dyslipidemia||Entorhinal cortical thickness||Epididymal-specific lipocalin-10 levels (LCN10.13007.66.3)||Epididymis-specific alpha-mannosidase levels (MAN2B2.9251.28.3)||Estimated glomerular filtration rate (creatinine)||Estimated glomerular filtration rate (cystatin c)||Estrogen sulfotransferase levels (SULT1E1.9878.3.3)||F-carbohydrate liking (derived food-liking factor)||F-dairy liking (derived food-liking factor)||F-deep fried food liking (derived food-liking factor)||F-fatty food liking (derived food-liking factor)||F-meat liking (derived food-liking factor)||F-savour/caloric food liking (derived food-liking factor)||F-seafood liking (derived food-liking factor)||Familial combined hyperlipidemia defined by Consensus criteria||Fasting apolipoprotein B||Fasting cholesterol esters in IDL||Fasting cholesterol esters in large LDL||Fasting cholesterol esters in medium LDL||Fasting cholesterol esters in medium VLDL||Fasting cholesterol esters in small LDL||Fasting cholesterol esters in small VLDL||Fasting cholesterol esters in very small VLDL||Fasting esterified cholesterol||Fasting free cholesterol||Fasting free cholesterol in IDL||Fasting free cholesterol in large LDL||Fasting free cholesterol in medium LDL||Fasting free cholesterol in medium VLDL||Fasting free cholesterol in small LDL||Fasting free cholesterol in small VLDL||Fasting free cholesterol in very small VLDL||Fasting IDL particle concentration||Fasting large LDL particle concentration||Fasting linoleic acid (18:2)||Fasting medium LDL particle concentration||Fasting medium VLDL particle concentration||Fasting monounsaturated fatty acids (16:1, 18:1)||Fasting omega-6 fatty acids||Fasting phospholipid levels in IDL||Fasting phospholipid levels in large LDL||Fasting phospholipid levels in medium LDL||Fasting phospholipid levels in medium VLDL||Fasting phospholipid levels in small HDL||Fasting phospholipid levels in small LDL||Fasting phospholipid levels in small VLDL||Fasting phospholipid levels in very small VLDL||Fasting polyunsaturated fatty acids||Fasting remnant cholesterol||Fasting saturated fatty acids||Fasting serum total cholesterol||Fasting small LDL particle concentration||Fasting small VLDL particle concentration||Fasting total cholesterol in IDL||Fasting total cholesterol in large LDL||Fasting total cholesterol in LDL||Fasting total cholesterol in medium LDL||Fasting total cholesterol in medium VLDL||Fasting total cholesterol in small LDL||Fasting total cholesterol in small VLDL||Fasting total cholesterol in very small VLDL||Fasting total cholesterol in VLDL||Fasting total fatty acids||Fasting total lipids in IDL||Fasting total lipids in large LDL||Fasting total lipids in medium LDL||Fasting total lipids in medium VLDL||Fasting total lipids in small LDL||Fasting total lipids in small VLDL||Fasting total lipids in very small VLDL||Fasting triglycerides in LDL||Fasting triglycerides levels in IDL||Fasting triglycerides levels in large LDL||Fasting triglycerides levels in medium LDL||Fasting triglycerides levels in small LDL||Fasting triglycerides levels in very large HDL||Fasting very small VLDL particle concentration||Forkhead box protein O1A level in Chronic kidney disease with hypertension and no diabetes (22055_31)||Free cholesterol to total lipids in large VLDL percentage (UKB data field 23592)||Free cholesterol to total lipids ratio in large VLDL||HDL cholesterol||HDL cholesterol levels||HDL cholesterol levels x short total sleep time interaction (2df test)||Hemoglobin subunit theta-1 level in Chronic kidney disease with hypertension and no diabetes (7965_25)||Heparan sulfate glucosamine 3-O-sulfotransferase 5 levels||High density lipoprotein cholesterol levels||High-density lipoprotein levels (MTAG)||High-sensitivity C-reactive protein levels in HIV infection||Hip circumference (aged 64-69 years)||Hip fracture||Hippocampal volume||Inactive gamma-glutamyltranspeptidase 2 levels||Insomnia||Integral membrane protein 2B levels||Killer cell immunoglobulin-like receptor 2DL5A levels (KIR2DL5A.8000.17.3)||Kinetochore protein Spc25 level in Chronic kidney disease with hypertension and no diabetes (22782_80)||Lamb consumption||Lamb liking||Left hippocampal volume||Leucine-rich repeat neuronal protein 1 level in Chronic kidney disease with hypertension and no diabetes (11293_14)||Leucine-rich repeat neuronal protein 1 levels||Leucine-rich repeat neuronal protein 1 levels (LRRN1.11293.14.3)||Lewy body disease||Liver enzyme levels (alanine transaminase)||Liver enzyme levels (alkaline phosphatase)||Liver fat content (MRI proton density fat fraction measure)||Liver liking||Liver proton density fat fraction||Logical memory (delayed recall)||Logical memory (immediate recall)||Longevity (100 years and older)||Longevity (age >90th survival percentile)||Longevity (age >99th survival percentile)||Low density lipoprotein cholesterol levels||Lysophosphatidylcholine (20:1) [sn1] levels||Mean reticulocyte volume||Mean spheric corpuscular volume||Meat-related diet||Medication use for hyperlipidemia (number of purchases)||Mental health study participation (completed survey)||Moderate to vigorous physical activity levels||Mortality||Myocardial infarction||Neuritic plaque||Neurofibrillary tangles||Neurofilament light polypeptide levels||Neutrophil collagenase levels||Node-level brain connectivity (multivariate analysis)||Nonalcoholic fatty liver disease||Nonalcoholic fatty liver disease in overweight individuals (25<=BMI<=30)||Nuclear receptor-binding protein levels (NRBP1.12616.45.3)||Nucleosome-remodeling factor subunit BPTF levels||Obstructive sleep apnea||Parental lifespan||Parental longevity (both parents in top 10%)||Parental longevity (combined parental age at death)||Parental longevity (combined parental attained age, Martingale residuals)||Parental longevity (father's age at death)||Parental longevity (mother's age at death)||Parkinson's disease progression (cognitive)||Parkinson's disease progression (composite)||Parkinson’s disease progression to dementia||PDZK1-interacting protein 1 levels (PDZK1IP1.8260.13.3)||Percent liver fat||PH and SEC7 domain-containing protein 1 levels||PH and SEC7 domain-containing protein 1 levels (PSD.13055.53.3)||Phospholipids to total lipids in large LDL percentage (UKB data field 23614)||Phospholipids to total lipids in very large VLDL percentage (UKB data field 23584)||Phospholipids to total lipids ratio in large LDL||Phospholipids to total lipids ratio in small LDL||Phospholipids to total lipids ratio in very large VLDL||Plasma amyloid beta peptide concentration (ABx-40/ABx-42 ratio)||Plasma amyloid beta peptide concentrations (ABx-42)||Plasma p-tau181 levels||Platelet count||Platelet-activating factor acetylhydrolase levels||Plateletcrit||Postprandial apolipoprotein B||Postprandial cholesterol esters in chylomicrons and extremely large VLDL||Postprandial cholesterol esters in IDL||Postprandial cholesterol esters in large LDL||Postprandial cholesterol esters in medium HDL||Postprandial cholesterol esters in medium LDL||Postprandial cholesterol esters in medium VLDL||Postprandial cholesterol esters in small LDL||Postprandial cholesterol esters in small VLDL||Postprandial cholesterol esters in very small VLDL||Postprandial esterified cholesterol||Postprandial free cholesterol||Postprandial free cholesterol in IDL||Postprandial free cholesterol in large LDL||Postprandial free cholesterol in medium HDL||Postprandial free cholesterol in medium LDL||Postprandial free cholesterol in small LDL||Postprandial free cholesterol in small VLDL||Postprandial free cholesterol in very small VLDL||Postprandial IDL particle concentration||Postprandial large LDL particle concentration||Postprandial linoleic acid (18:2)||Postprandial medium HDL particle concentration||Postprandial medium LDL particle concentration||Postprandial monounsaturated fatty acids (16:1, 18:1)||Postprandial omega-6 fatty acids||Postprandial phospholipid levels in IDL||Postprandial phospholipid levels in large LDL||Postprandial phospholipid levels in medium LDL||Postprandial phospholipid levels in medium VLDL||Postprandial phospholipid levels in small HDL||Postprandial phospholipid levels in small LDL||Postprandial phospholipid levels in small VLDL||Postprandial phospholipid levels in very small VLDL||Postprandial polyunsaturated fatty acids||Postprandial remnant cholesterol||Postprandial saturated fatty acids||Postprandial serum total cholesterol||Postprandial small LDL particle concentration||Postprandial small VLDL particle concentration||Postprandial total cholesterol in IDL||Postprandial total cholesterol in large LDL||Postprandial total cholesterol in LDL||Postprandial total cholesterol in medium HDL||Postprandial total cholesterol in medium LDL||Postprandial total cholesterol in medium VLDL||Postprandial total cholesterol in small LDL||Postprandial total cholesterol in small VLDL||Postprandial total cholesterol in very small VLDL||Postprandial total cholesterol in VLDL||Postprandial total fatty acids||Postprandial total lipids in IDL||Postprandial total lipids in large LDL||Postprandial total lipids in medium HDL||Postprandial total lipids in medium LDL||Postprandial total lipids in small LDL||Postprandial total lipids in small VLDL||Postprandial total lipids in very small VLDL||Postprandial triglycerides in LDL||Postprandial triglycerides levels in IDL||Postprandial triglycerides levels in large LDL||Postprandial triglycerides levels in medium LDL||Postprandial triglycerides levels in small LDL||Postprandial triglycerides levels in very large HDL||Postprandial very small VLDL particle concentration||Potatoes liking||Pre-miRNA 5'-monophosphate methyltransferase level in Chronic kidney disease with hypertension and no diabetes (21115_48)||Pregnancy-specific beta-1-glycoprotein 5 levels||Proteasome subunit beta type-10 level in Chronic kidney disease with hypertension and no diabetes (21861_8)||Protein CEI levels (C5orf38.6378.2.3)||Red cell distribution width||Red meat liking||Regulator of G-protein signaling 7 levels||Relative carbohydrate intake||Relative sugar intake||Right hippocampal volume||Roast chicken liking||Selenoprotein S levels (VIMP.11286.78.3)||Serum 25-Hydroxyvitamin D levels||Serum C-reactive protein concentration||Serum creatinine levels||Serum levels of protein AIMP1||Serum levels of protein APOB||Serum levels of protein BIRC2||Serum levels of protein C5orf38||Serum levels of protein CKAP2||Serum levels of protein CPE||Serum levels of protein CRP||Serum levels of protein CTF1||Serum levels of protein IRF6||Serum levels of protein MSN||Serum levels of protein NDE1||Serum levels of protein PLA2G7||Serum levels of protein PSD||Serum levels of protein PSME1||Serum levels of protein RALA||Serum levels of protein SNRPF||Serum levels of protein YWHAE||Serum Tau-C levels||Serum type 1 collagen metabolite levels||Serum uric acid levels||Small nuclear ribonucleoprotein F levels||Spherical equivalent||Sterol ester (27:1/14:0) levels||Sterol ester (27:1/18:0) levels||Stromal interaction molecule 1 levels (STIM1.9271.101.3)||Stromelysin-1 levels||Superior frontal cortical thickness||Surfeit locus protein 1 levels||Total cholesterol levels||Transmembrane and coiled-coil domains protein 3 level in Chronic kidney disease with hypertension and no diabetes (8922_4)||Transmembrane and coiled-coil domains protein 3 levels||Triglyceride levels in large LDL||Triglyceride levels in LDL||Triglyceride levels in medium LDL||Triglycerides||Triglycerides in large LDL (UKB data field 23536)||Triglycerides in LDL (UKB data field 23409)||Triglycerides in medium LDL (UKB data field 23543)||Triglycerides to total lipids in large VLDL percentage (UKB data field 23593)||Triglycerides to total lipids ratio in large VLDL||tRNA (guanine-N(7)-)-methyltransferase levels||Tubulin-specific chaperone A level in Chronic kidney disease with hypertension and no diabetes (12501_10)||Tubulin-specific chaperone A levels||Tubulin-specific chaperone A levels (TBCA.12501.10.3)||Tumor protein p53-inducible protein 11 level in Chronic kidney disease with hypertension and no diabetes (13022_20)||Tumor protein p53-inducible protein 11 levels||Type 2 diabetes||Vacuolar protein sorting-associated protein 29 levels||Vertex-wise cortical thickness||Waist circumference (aged 64-69 years)||Waist-hip index||Waist-hip ratio||Waist-hip ratio (aged 64-69 years)||Waist-to-hip ratio adjusted for BMI||White matter hyperintensities	GCST002531||GCST002591||GCST002899||GCST003073||GCST003077||GCST003219||GCST003901||GCST004603||GCST004621||GCST004983||GCST005078||GCST005276||GCST006004||GCST006005||GCST006034||GCST006097||GCST006697||GCST006698||GCST006699||GCST006700||GCST006702||GCST006996||GCST006997||GCST006998||GCST007001||GCST007007||GCST007008||GCST007009||GCST007010||GCST007011||GCST007012||GCST007142||GCST007988||GCST008437||GCST008438||GCST008550||GCST008598||GCST008601||GCST008829||GCST008998||GCST009019||GCST009022||GCST009023||GCST009024||GCST009025||GCST009367||GCST009379||GCST009496||GCST009497||GCST009777||GCST010101||GCST010133||GCST010143||GCST010241||GCST010242||GCST010378||GCST010417||GCST010496||GCST010988||GCST011037||GCST011039||GCST011365||GCST011496||GCST011583||GCST011622||GCST011941||GCST011943||GCST012140||GCST012419||GCST012482||GCST90000618||GCST90002396||GCST90002397||GCST90002400||GCST90012792||GCST90012826||GCST90012877||GCST90013405||GCST90013406||GCST90013667||GCST90013668||GCST90013670||GCST90013671||GCST90013674||GCST90016673||GCST90018793||GCST90018943||GCST90018950||GCST90018977||GCST90018979||GCST90020025||GCST90020027||GCST90025292||GCST90025404||GCST90027237||GCST90032648||GCST90085710||GCST90086204||GCST90087352||GCST90087645||GCST90087869||GCST90088031||GCST90088077||GCST90088668||GCST90088867||GCST90088872||GCST90089007||GCST90089008||GCST90089065||GCST90089238||GCST90089380||GCST90090174||GCST90090811||GCST90090956||GCST90091033||GCST90091508||GCST90091512||GCST90091515||GCST90091516||GCST90091526||GCST90091527||GCST90091528||GCST90091529||GCST90091530||GCST90091531||GCST90091532||GCST90091534||GCST90091536||GCST90091538||GCST90091547||GCST90091548||GCST90091549||GCST90091550||GCST90091551||GCST90091552||GCST90091553||GCST90091568||GCST90091569||GCST90091570||GCST90091571||GCST90091572||GCST90091573||GCST90091574||GCST90091575||GCST90091576||GCST90091577||GCST90091578||GCST90091579||GCST90091580||GCST90091581||GCST90091585||GCST90091586||GCST90091587||GCST90091589||GCST90091595||GCST90091597||GCST90091598||GCST90091599||GCST90091600||GCST90091601||GCST90091602||GCST90091603||GCST90091605||GCST90091606||GCST90091607||GCST90091608||GCST90091609||GCST90091610||GCST90091613||GCST90091618||GCST90091627||GCST90091635||GCST90091636||GCST90091637||GCST90091638||GCST90091639||GCST90091640||GCST90091650||GCST90091655||GCST90091658||GCST90091659||GCST90091667||GCST90091668||GCST90091669||GCST90091670||GCST90091671||GCST90091672||GCST90091673||GCST90091675||GCST90091676||GCST90091678||GCST90091687||GCST90091688||GCST90091689||GCST90091690||GCST90091691||GCST90091692||GCST90091693||GCST90091701||GCST90091702||GCST90091703||GCST90091704||GCST90091705||GCST90091708||GCST90091709||GCST90091710||GCST90091711||GCST90091712||GCST90091713||GCST90091714||GCST90091715||GCST90091716||GCST90091717||GCST90091721||GCST90091725||GCST90091726||GCST90091727||GCST90091729||GCST90091735||GCST90091737||GCST90091738||GCST90091739||GCST90091740||GCST90091741||GCST90091742||GCST90091743||GCST90091745||GCST90091746||GCST90091747||GCST90091748||GCST90091749||GCST90091750||GCST90091753||GCST90091758||GCST90091767||GCST90091775||GCST90091776||GCST90091777||GCST90091778||GCST90091779||GCST90091780||GCST90091783||GCST90092811||GCST90092865||GCST90092866||GCST90092873||GCST90092879||GCST90092890||GCST90092892||GCST90092894||GCST90092914||GCST90093025||GCST90093287||GCST90094698||GCST90094700||GCST90094725||GCST90094732||GCST90094751||GCST90094753||GCST90094761||GCST90094790||GCST90094794||GCST90094799||GCST90094816||GCST90094819||GCST90094821||GCST90094835||GCST90094836||GCST90095131||GCST90095659||GCST90095660||GCST90100220||GCST90102753||GCST90103632||GCST90103635||GCST90104006||GCST90129599||GCST90129602||GCST90131354||GCST90131409||GCST90131412||GCST90132314||GCST90134628||GCST90134629||GCST90134633||GCST90137537||GCST90137939||GCST90161240||GCST90161353||GCST90161481||GCST90161542||GCST90161543||GCST90165317||GCST90179147||GCST90179150||GCST90179151||GCST90179211||GCST90233177||GCST90233503||GCST90233559||GCST90233784||GCST90234964||GCST90235567||GCST90235743||GCST90235902||GCST90235979||GCST90236150||GCST90236845||GCST90238739||GCST90239096||GCST90240197||GCST90240210||GCST90240441||GCST90240603||GCST90240886||GCST90241094||GCST90241096||GCST90241113||GCST90241699||GCST90241762||GCST90242148||GCST90242208||GCST90242240||GCST90242425||GCST90242741||GCST90242903||GCST90243133||GCST90244029||GCST90244370||GCST90244376||GCST90244565||GCST90244566||GCST90244567||GCST90244568||GCST90244569||GCST90244793||GCST90246545||GCST90246572||GCST90246878||GCST90247157||GCST90247196||GCST90247243||GCST90247951||GCST90248017||GCST90248138||GCST90248334||GCST90248673||GCST90248753||GCST90248843||GCST90249141||GCST90249151||GCST90249308||GCST90249595||GCST90249737||GCST90249769||GCST90249920||GCST90249978||GCST90250009||GCST90250187||GCST90250832||GCST90250833||GCST90250834||GCST90250902||GCST90267352||GCST90267367||GCST90267908||GCST90267930||GCST90269506||GCST90269571||GCST90269633||GCST90269640||GCST90269665||GCST90269666||GCST90269681||GCST90269689||GCST90269690||GCST90269711||GCST90270129||GCST90270902||GCST90270905||GCST90271817||GCST90274865||GCST90275047	25027320||25188341||25961943||26252872||26691988||27029810||27863252||28078323||28322283||29030599||29227965||29263008||29274321||29403010||29507422||29875488||29899525||30239722||30297969||30804565||30979435||31055733||31263887||31413261||31473137||31497858||31719535||31900758||32066663||32150548||32203549||32242144||32247823||32352494||32358547||32376654||32393786||32888494||32928877||32981348||33095540||33111402||33134509||33223526||33532862||33563987||33589840||33637690||33948810||33972514||34002480||34020725||34021172||34119372||34128465||34272381||34426670||34594039||34610981||34648354||34785643||34814699||34841290||34906840||34910505||35050183||35078996||35213538||35264221||35393594||35585065||35654975||35668104||35694926||35710981||35870639||36066633||36168886||36193934||36260985||36276968||36348503||36376304||36402844||36419087||36474045||36614910||36653479||36764567||36800424||36989840||37089073||37235137||37337106||37357295	383	19:45413234_GGT_G||rs10119||rs1038026||rs10414043||rs1081105||rs111789331||rs112019714||rs115881343||rs12691088||rs12721046||rs12721051||rs140480140||rs146275714||rs147711004||rs157580||rs157581||rs157582||rs157592||rs157594||rs157595||rs2075650||rs2238681||rs34954997||rs3826688||rs41289512||rs429358||rs438811||rs439401||rs4420638||rs483082||rs484195||rs5117||rs56131196||rs584007||rs59325138||rs66626994||rs6857||rs7256200||rs7259620||rs75627662||rs769449||rs814573	1-stearoyl-2-arachidonoyl-GPI (18:0/20:4) levels||1-stearoyl-2-linoleoyl-GPE (18:0/18:2) levels||3-Hydroxybutyrate levels||3-hydroxybutyrate levels (UKB data field 23474)||Abdominal aortic aneurysm||Acceptance of an invitation to participate in a mental health questionnaire||Adhesion G-protein coupled receptor F1 levels (ADGRF1.11243.90.3)||ADP-ribosylation factor GTPase-activating protein 1 levels||ADP-ribosylation factor-like protein 1 levels||ADP-ribosylation factor-like protein 1 levels (ARL1.12392.30.3)||ADP-ribosylation factor-like protein 2 level in Chronic kidney disease with hypertension and no diabetes (12587_65)||ADP-ribosylation factor-like protein 2 levels||Adult body size||Advanced age-related macular degeneration||Age-related macular degeneration||Age-related macular degeneration or COVID-19 critical illness (MTAG)||Age-related macular degeneration or COVID-19 hospitalization (MTAG)||Age-related macular degeneration or COVID-19 infection (MTAG)||Alanine aminotransferase levels||Alpha-N-acetylneuraminide alpha-2,8-sialyltransferase level in Chronic kidney disease with hypertension and no diabetes (21508_7)||Alzheimer disease and age of onset||Alzheimer's disease||Alzheimer's disease (age of onset)||Alzheimer's disease (late onset)||Alzheimer's disease (onset at age over 80)||Alzheimer's disease (onset between ages 58 and 79)||Alzheimer's disease assessment scale (12 month visit)||Alzheimer's disease assessment scale (24 month visit)||Alzheimer's disease assessment scale (6 month visit)||Alzheimer's disease assessment scale (baseline)||Alzheimer's disease biomarkers||Alzheimer's disease in hypertension||Alzheimer's disease in hypertension-negative individuals||Alzheimer's disease or family history of Alzheimer's disease||Alzheimer’s disease (clinical subgroup AD+)||Alzheimer’s disease (clinical subgroup AD++)||Alzheimer’s disease (clinical subgroup AD+++)||Alzheimer’s disease and/or vascular dementia (clinical subgroup VaD+)||Amyloid (PET imaging) (24 month visit)||Amyloid (PET imaging) (baseline)||Amyloid pathology||Amyloid status (abnormal vs normal)||Angina pectoris||Apo C_I plasma levels||Apo E plasma levels||Apolipoprotein A1 levels||Apolipoprotein B levels||Apolipoprotein B levels (UKB data field 23439)||Apolipoprotein B to apolipoprotein A1 ratio (UKB data field 23441)||Apolipoprotein C-I levels||Apolipoprotein E (isoform E2) levels||Apolipoprotein E (isoform E2) levels (APOE.5312.49.3)||Apolipoprotein E (isoform E3) levels||Apolipoprotein E (isoform E4) levels||Apolipoprotein E levels||Arginyl-tRNA--protein transferase 1 level in Chronic kidney disease with hypertension and no diabetes (25108_6)||Aspartate aminotransferase levels||Aspartate aminotransferase to alanine aminotransferase ratio||Average diameter for HDL particles||Average diameter for HDL particles (UKB data field 23433)||Average diameter for LDL particles||Average diameter for VLDL particles||Average diameter for VLDL particles (UKB data field 23431)||BBQ/grilled meat liking||Beef/steak liking||Beta-1,3-N-acetylglucosaminyltransferase radical fringe levels||Beta-1,3-N-acetylglucosaminyltransferase radical fringe levels (RFNG.7203.125.3)||Beta-soluble NSF attachment protein levels (NAPB.12655.30.3)||Bioavailable testosterone levels||Blood protein levels||Blood urea nitrogen levels||BMI (standard GWA)||Body composition (MOSTest)||Body fat percentage||Body fat percentage (aged 64-69 years)||Body mass index||Body mass index (age>50)||Body mass index (aged 64-69 years)||Body mass index (MTAG)||Brain amyloid deposition (PET imaging)||Brain rsFMRI measurement (amplitude of low frequency fluctations) (Net100_Node39)||Brain rsFMRI measurement (amplitude of low frequency fluctations) (Net100_Node42)||Brain rsFMRI measurement (amplitude of low frequency fluctations) (Net25_Node5)||Burger liking||C-reactive protein||C-reactive protein levels||C-reactive protein levels (CRP.4337.49.2)||C-reactive protein levels (MTAG)||Calcium-activated chloride channel regulator 2 levels||Carboxypeptidase E levels||Cardiotrophin-1 levels (CTF1.13732.79.3)||Cardiovascular disease risk factors||Central cerebrospinal fluid amyloid beta 42 levels||Central cerebrospinal fluid amyloid beta 42 to 40 ratio||Central cerebrospinal fluid amyloid beta 42 to 40 ratio (abnormal vs normal)||Ceramide (d18:2/20:0) levels||Cerebral amyloid angiopathy||Cerebral amyloid angiopathy in Alzheimer’s disease||Cerebral amyloid angiopathy in APOEe4 carrier Alzheimer’s disease||Cerebral amyloid deposition (PET imaging)||Cerebral amyloid deposition positivity (PET imaging)||Cerebral microbleeds||Cerebrospinal AB1-42 levels in Alzheimer's disease dementia||Cerebrospinal AB1-42 levels in mild cognitive impairment||Cerebrospinal AB1-42 levels in normal cognition||Cerebrospinal fluid AB1-42 levels||Cerebrospinal fluid amyloid beta 42 levels||Cerebrospinal fluid amyloid beta 42 levels (12 month visit)||Cerebrospinal fluid amyloid beta 42 levels (24 month visit)||Cerebrospinal fluid amyloid beta 42 levels (baseline)||Cerebrospinal fluid amyloid beta 42 levels in abnormal amyloid levels||Cerebrospinal fluid amyloid beta 42 levels in APOE e4 carriers||Cerebrospinal fluid amyloid beta 42 levels in normal amyloid levels||Cerebrospinal fluid p-tau levels||Cerebrospinal fluid p-tau levels (24 month visit)||Cerebrospinal fluid p-tau levels (baseline)||Cerebrospinal fluid p-tau levels in mild cognitive impairment||Cerebrospinal fluid p-tau levels in normal amyloid levels||Cerebrospinal fluid p-Tau181p:AB1-42 ratio||Cerebrospinal fluid t-tau levels||Cerebrospinal fluid t-tau levels (24 month visit)||Cerebrospinal fluid t-tau levels (baseline)||Cerebrospinal fluid t-tau levels in mild cognitive impairment||Cerebrospinal fluid t-tau:AB1-42 ratio||Cerebrospinal P-tau181p levels||Cerebrospinal T-tau levels||Chicken liking||Cholesterol in IDL (UKB data field 23526)||Cholesterol in large HDL (UKB data field 23561)||Cholesterol in large LDL (UKB data field 23533)||Cholesterol in large VLDL (UKB data field 23498)||Cholesterol in medium HDL (UKB data field 23568)||Cholesterol in medium LDL (UKB data field 23540)||Cholesterol in medium VLDL (UKB data field 23505)||Cholesterol in small LDL (UKB data field 23547)||Cholesterol in small VLDL (UKB data field 23512)||Cholesterol in very large VLDL (UKB data field 23491)||Cholesterol levels||Cholesterol levels in chylomicrons and extremely large VLDL||Cholesterol levels in IDL||Cholesterol levels in large LDL||Cholesterol levels in large VLDL||Cholesterol levels in medium HDL||Cholesterol levels in medium LDL||Cholesterol levels in medium VLDL||Cholesterol levels in small LDL||Cholesterol levels in small VLDL||Cholesterol levels in very large VLDL||Cholesterol levels in very small VLDL||Cholesterol to total lipids in large LDL percentage (UKB data field 23615)||Cholesterol to total lipids in medium VLDL percentage (UKB data field 23595)||Cholesterol to total lipids in small HDL percentage (UKB data field 23645)||Cholesterol to total lipids in small VLDL percentage (UKB data field 23600)||Cholesterol to total lipids in very large VLDL percentage (UKB data field 23585)||Cholesterol to total lipids ratio in IDL||Cholesterol to total lipids ratio in large LDL||Cholesterol to total lipids ratio in medium HDL||Cholesterol to total lipids ratio in medium VLDL||Cholesterol to total lipids ratio in small VLDL||Cholesterol to total lipids ratio in very small VLDL||Cholesterol, total||Cholesteryl ester levels in chylomicrons and extremely large VLDL||Cholesteryl ester levels in HDL||Cholesteryl ester levels in IDL||Cholesteryl ester levels in large LDL||Cholesteryl ester levels in large VLDL||Cholesteryl ester levels in LDL||Cholesteryl ester levels in medium HDL||Cholesteryl ester levels in medium LDL||Cholesteryl ester levels in medium VLDL||Cholesteryl ester levels in small LDL||Cholesteryl ester levels in small VLDL||Cholesteryl ester levels in very large VLDL||Cholesteryl ester levels in very small VLDL||Cholesteryl ester levels in VLDL||Cholesteryl ester_18:2_[M+NH4]1+ levels||Cholesteryl esters in chylomicrons and extremely large VLDL (UKB data field 23485)||Cholesteryl esters in HDL (UKB data field 23418)||Cholesteryl esters in IDL (UKB data field 23527)||Cholesteryl esters in large HDL (UKB data field 23562)||Cholesteryl esters in large LDL (UKB data field 23534)||Cholesteryl esters in large VLDL (UKB data field 23499)||Cholesteryl esters in LDL (UKB data field 23417)||Cholesteryl esters in medium HDL (UKB data field 23569)||Cholesteryl esters in medium LDL (UKB data field 23541)||Cholesteryl esters in medium VLDL (UKB data field 23506)||Cholesteryl esters in small LDL (UKB data field 23548)||Cholesteryl esters in small VLDL (UKB data field 23513)||Cholesteryl esters in very large VLDL (UKB data field 23492)||Cholesteryl esters in VLDL (UKB data field 23416)||Cholesteryl esters to total lipids in medium LDL percentage (UKB data field 23621)||Cholesteryl esters to total lipids in medium VLDL percentage (UKB data field 23596)||Cholesteryl esters to total lipids in small HDL percentage (UKB data field 23646)||Cholesteryl esters to total lipids in very large VLDL percentage (UKB data field 23586)||Cholesteryl esters to total lipids ratio in IDL||Cholesteryl esters to total lipids ratio in large LDL||Cholesteryl esters to total lipids ratio in medium HDL||Cholesteryl esters to total lipids ratio in small LDL||Cholesteryl esters to total lipids ratio in very small VLDL||Chronic elevation of alanine aminotransferase (cALT) levels||Cigarettes smoked per day (MTAG)||Clinical LDL cholesterol levels||Clinical LDL cholesterol levels (UKB data field 23404)||Coactosin-like protein levels||Cognitive decline||Cognitive decline (age-related)||Cognitive function||Cognitive impairment||Cognitive impairment test score||Cognitive performance (global cognitive function) (longitudinal)||Cognitive performance (memory) (longitudinal)||Concentration of chylomicrons and extremely large VLDL particles||Concentration of HDL particles||Concentration of IDL particles||Concentration of IDL particles (UKB data field 23523)||Concentration of large HDL particles||Concentration of large LDL particles||Concentration of large LDL particles (UKB data field 23530)||Concentration of large VLDL particles||Concentration of large VLDL particles (UKB data field 23495)||Concentration of LDL particles||Concentration of LDL particles (UKB data field 23429)||Concentration of medium LDL particles||Concentration of medium LDL particles (UKB data field 23537)||Concentration of medium VLDL particles||Concentration of medium VLDL particles (UKB data field 23502)||Concentration of small LDL particles||Concentration of small LDL particles (UKB data field 23544)||Concentration of small VLDL particles||Concentration of small VLDL particles (UKB data field 23509)||Concentration of very large VLDL particles||Concentration of very large VLDL particles (UKB data field 23488)||Concentration of very small VLDL particles||Concentration of very small VLDL particles (UKB data field 23516)||Concentration of VLDL particles||Concentration of VLDL particles (UKB data field 23428)||Coronary artery disease||Cream liking||Creatinine levels||Crisps liking||CUB and zona pellucida-like domain-containing protein 1 levels||CUB and zona pellucida-like domain-containing protein 1 levels (CUZD1.7943.16.3)||Cystatin C levels||Cysteine-rich protein 1 levels||Cytidine deaminase level in Chronic kidney disease with hypertension and no diabetes (18336_31)||D-3-phosphoglycerate dehydrogenase levels||DCN1-like protein 5 levels||Dementia||Dementia and core Alzheimer's disease neuropathologic changes||Dementia with Lewy bodies||Deoxycytidine kinase levels (DCK.9836.20.3)||Dermokine levels||Diacylglycerol_36:3_[M+H-H2O]1+ levels||Diacylglycerol_36:4_[M+H-H2O]1+ levels||Diacylglycerol_38:5_[M+H-H2O]1+ levels||Diacylglycerol_38:6_[M+H-H2O]1+ levels||Diastolic blood pressure||Direct bilirubin levels||Disintegrin and metalloproteinase domain-containing protein 11 levels||Dual specificity protein phosphatase 26 levels||Dyslipidemia||Endothelial monocyte-activating polypeptide 2 levels||Entorhinal cortical thickness||Entorhinal cortical volume (12 month visit)||Entorhinal cortical volume (24 month visit)||Entorhinal cortical volume (6 month visit)||Entorhinal cortical volume (baseline)||Ephrin-B1 levels||Epididymal-specific lipocalin-10 levels (LCN10.13007.66.3)||Epididymis-specific alpha-mannosidase levels (MAN2B2.9251.28.3)||Erythrocyte band 7 integral membrane protein levels||Estimated glomerular filtration rate||Estimated glomerular filtration rate (creatinine)||Estimated glomerular filtration rate (cystatin c)||Estradiol 17-beta-dehydrogenase 8 levels||Estrogen sulfotransferase levels (SULT1E1.9878.3.3)||F-acquired taste liking (derived food-liking factor)||F-carbohydrate liking (derived food-liking factor)||F-cheese liking (derived food-liking factor)||F-dairy liking (derived food-liking factor)||F-deep fried food liking (derived food-liking factor)||F-dessert liking (derived food-liking factor)||F-fatty food liking (derived food-liking factor)||F-fatty/dairy food liking (derived food-liking factor)||F-fatty/salty food liking (derived food-liking factor)||F-glutamate liking (derived food-liking factor)||F-highly palatable foods liking (derived food-liking factor)||F-meat liking (derived food-liking factor)||F-salty food liking (derived food-liking factor)||F-sauces liking (derived food-liking factor)||F-savour/caloric food liking (derived food-liking factor)||F-savoury food liking (derived food-liking factor)||F-seafood liking (derived food-liking factor)||Familial combined hyperlipidemia defined by Consensus criteria||Familial combined hyperlipidemia defined by Goldstein criteria||Family history of Alzheimer's disease||Fasting 3-hydroxybutyrate||Fasting apolipoprotein B||Fasting cholesterol esters in IDL||Fasting cholesterol esters in large LDL||Fasting cholesterol esters in large VLDL||Fasting cholesterol esters in medium HDL||Fasting cholesterol esters in medium LDL||Fasting cholesterol esters in medium VLDL||Fasting cholesterol esters in small LDL||Fasting cholesterol esters in small VLDL||Fasting cholesterol esters in very large VLDL||Fasting cholesterol esters in very small VLDL||Fasting esterified cholesterol||Fasting free cholesterol||Fasting free cholesterol in IDL||Fasting free cholesterol in large LDL||Fasting free cholesterol in large VLDL||Fasting free cholesterol in medium LDL||Fasting free cholesterol in medium VLDL||Fasting free cholesterol in small LDL||Fasting free cholesterol in small VLDL||Fasting free cholesterol in very small VLDL||Fasting IDL particle concentration||Fasting large LDL particle concentration||Fasting large VLDL particle concentration||Fasting linoleic acid (18:2)||Fasting medium LDL particle concentration||Fasting medium VLDL particle concentration||Fasting monounsaturated fatty acids (16:1, 18:1)||Fasting omega-3 fatty acids||Fasting omega-6 fatty acids||Fasting phospholipid levels in IDL||Fasting phospholipid levels in large LDL||Fasting phospholipid levels in large VLDL||Fasting phospholipid levels in medium LDL||Fasting phospholipid levels in medium VLDL||Fasting phospholipid levels in small HDL||Fasting phospholipid levels in small LDL||Fasting phospholipid levels in small VLDL||Fasting phospholipid levels in very large VLDL||Fasting phospholipid levels in very small VLDL||Fasting polyunsaturated fatty acids||Fasting remnant cholesterol||Fasting saturated fatty acids||Fasting serum total cholesterol||Fasting serum total triglycerides||Fasting small LDL particle concentration||Fasting small VLDL particle concentration||Fasting total cholesterol in IDL||Fasting total cholesterol in large LDL||Fasting total cholesterol in large VLDL||Fasting total cholesterol in LDL||Fasting total cholesterol in medium LDL||Fasting total cholesterol in medium VLDL||Fasting total cholesterol in small LDL||Fasting total cholesterol in small VLDL||Fasting total cholesterol in very small VLDL||Fasting total cholesterol in VLDL||Fasting total fatty acids||Fasting total lipids in IDL||Fasting total lipids in large LDL||Fasting total lipids in large VLDL||Fasting total lipids in medium LDL||Fasting total lipids in medium VLDL||Fasting total lipids in small LDL||Fasting total lipids in small VLDL||Fasting total lipids in very large VLDL||Fasting total lipids in very small VLDL||Fasting triglyceride levels||Fasting triglycerides in LDL||Fasting triglycerides in VLDL||Fasting triglycerides levels in IDL||Fasting triglycerides levels in large LDL||Fasting triglycerides levels in large VLDL||Fasting triglycerides levels in medium LDL||Fasting triglycerides levels in medium VLDL||Fasting triglycerides levels in small HDL||Fasting triglycerides levels in small LDL||Fasting triglycerides levels in small VLDL||Fasting triglycerides levels in very large HDL||Fasting triglycerides levels in very large VLDL||Fasting triglycerides levels in very small VLDL||Fasting very large VLDL particle concentration||Fasting very small VLDL particle concentration||Fish- and plant-related diet||Fluorodeoxyglucose (PET imaging) (24 month visit)||Fluorodeoxyglucose (PET imaging) (baseline)||Forkhead box protein O1A level in Chronic kidney disease with hypertension and no diabetes (22055_31)||Free cholesterol in IDL (UKB data field 23528)||Free cholesterol in large LDL (UKB data field 23535)||Free cholesterol in large VLDL (UKB data field 23500)||Free cholesterol in LDL (UKB data field 23421)||Free cholesterol in medium HDL (UKB data field 23570)||Free cholesterol in medium LDL (UKB data field 23542)||Free cholesterol in medium VLDL (UKB data field 23507)||Free cholesterol in small LDL (UKB data field 23549)||Free cholesterol in small VLDL (UKB data field 23514)||Free cholesterol in very large HDL (UKB data field 23556)||Free cholesterol in very large VLDL (UKB data field 23493)||Free cholesterol in very small VLDL (UKB data field 23521)||Free cholesterol in VLDL (UKB data field 23420)||Free cholesterol levels in chylomicrons and extremely large VLDL||Free cholesterol levels in IDL||Free cholesterol levels in large LDL||Free cholesterol levels in large VLDL||Free cholesterol levels in LDL||Free cholesterol levels in medium HDL||Free cholesterol levels in medium LDL||Free cholesterol levels in medium VLDL||Free cholesterol levels in small LDL||Free cholesterol levels in small VLDL||Free cholesterol levels in very large VLDL||Free cholesterol levels in very small VLDL||Free cholesterol levels in VLDL||Free cholesterol to total lipids in large HDL percentage (UKB data field 23637)||Free cholesterol to total lipids in large LDL percentage (UKB data field 23617)||Free cholesterol to total lipids in large VLDL percentage (UKB data field 23592)||Free cholesterol to total lipids in medium LDL percentage (UKB data field 23622)||Free cholesterol to total lipids in medium VLDL percentage (UKB data field 23597)||Free cholesterol to total lipids in small HDL percentage (UKB data field 23647)||Free cholesterol to total lipids in small VLDL percentage (UKB data field 23602)||Free cholesterol to total lipids in very large VLDL percentage (UKB data field 23587)||Free cholesterol to total lipids ratio in IDL||Free cholesterol to total lipids ratio in large HDL||Free cholesterol to total lipids ratio in large VLDL||Free cholesterol to total lipids ratio in small HDL||Free cholesterol to total lipids ratio in small VLDL||Fruit consumption||Functional activities questionnaire (12 month visit)||Functional activities questionnaire (24 month visit)||Functional activities questionnaire (6 month visit)||Functional activities questionnaire (baseline)||Fusiform volume (12 month visit)||Fusiform volume (24 month visit)||Fusiform volume (6 month visit)||Gamma glutamyl transferase levels||Gamma glutamyl transpeptidase||Global cognition (Clinical Dementia Rating Scale Sum of Boxes) (12 month visit)||Global cognition (Clinical Dementia Rating Scale Sum of Boxes) (24 month visit)||Global cognition (Clinical Dementia Rating Scale Sum of Boxes) (6 month visit)||Global cognition (Clinical Dementia Rating Scale Sum of Boxes) (baseline)||Glutathione S-transferase Mu 1 levels (GSTM1.7239.9.3)||Glycated hemoglobin levels||Glycoprotein acetyls levels||Hard cheese liking||HDL cholesterol||HDL Cholesterol - Triglycerides (HDLC-TG)||HDL cholesterol levels||HDL cholesterol levels (UKB data field 23406)||HDL cholesterol levels x long total sleep time interaction (2df test)||HDL cholesterol levels x short total sleep time interaction (2df test)||Height||Hemoglobin subunit theta-1 level in Chronic kidney disease with hypertension and no diabetes (7965_25)||Heparan sulfate glucosamine 3-O-sulfotransferase 5 levels||High density lipoprotein cholesterol levels||High-density lipoprotein levels (MTAG)||High-sensitivity C-reactive protein levels in HIV infection||Hip circumference (aged 64-69 years)||Hip fracture||Hip index||Hippocampal atrophy rate||Hippocampal volume||Hippocampal volume (12 month visit)||Hippocampal volume (24 month visit)||Hippocampal volume (6 month visit)||Hippocampal volume (baseline)||HLA class II histocompatibility antigen, DR beta 3 chain levels||Hyperlipidemia||Inactive gamma-glutamyltranspeptidase 2 levels||Inferior parietal cortical thickness||Insomnia||Integral membrane protein 2B levels||Interferon-induced protein with tetratricopeptide repeats 2 levels||Keratin, type I cytoskeletal 19 levels||Killer cell immunoglobulin-like receptor 2DL5A levels (KIR2DL5A.8000.17.3)||Kinetochore protein Spc25 level in Chronic kidney disease with hypertension and no diabetes (22782_80)||Lamb consumption||Lamb liking||Late-onset Alzheimer's disease||LDL cholesterol||LDL cholesterol levels||LDL cholesterol levels (UKB data field 23405)||LDL cholesterol levels x long total sleep time interaction (2df test)||LDL cholesterol levels x short total sleep time interaction (2df test)||LDL cholesterol to HDL cholesterol ratio||Left hippocampal volume||Leisure screen time||Leucine-rich repeat neuronal protein 1 level in Chronic kidney disease with hypertension and no diabetes (11293_14)||Leucine-rich repeat neuronal protein 1 levels||Leucine-rich repeat neuronal protein 1 levels (LRRN1.11293.14.3)||Lewy body disease||Linoleic acid levels||Linoleic acid levels (UKB data field 23449)||Linoleoyl-arachidonoyl-glycerol (18:2/20:4) [1] levels||Linoleoyl-arachidonoyl-glycerol (18:2/20:4) [2] levels||Linoleoyl-linoleoyl-glycerol (18:2/18:2) [1] levels||Lipid traits||Lipoprotein (a) levels||Lipoprotein-associated phospholipase A2 activity and mass||Liver enzyme levels (alanine transaminase)||Liver enzyme levels (alkaline phosphatase)||Liver fat content (MRI proton density fat fraction measure)||Liver liking||Liver proton density fat fraction||Lobar intracerebral hemorrhage||Logical memory (delayed recall)||Logical memory (immediate recall)||Longevity||Longevity (100 years and older)||Longevity (85 years and older)||Longevity (90 years and older)||Longevity (age >90th survival percentile)||Longevity (age >99th survival percentile)||Low density lipoprotein cholesterol levels||Low-density lipoprotein levels (MTAG)||Lysophosphatidylcholine (20:1) [sn1] levels||Mean corpuscular hemoglobin concentration||Mean reticulocyte volume||Mean spheric corpuscular volume||Meat-related diet||Medication use (HMG CoA reductase inhibitors)||Medication use for hyperlipidemia (number of purchases)||Mental health study participation (completed survey)||Metabolic syndrome||Middle temporal cortical thickness||Middle temporal gyrus volume (12 month visit)||Middle temporal gyrus volume (24 month visit)||Middle temporal gyrus volume (6 month visit)||Middle temporal gyrus volume (baseline)||Mini-mental state examination / Folstein test (12 month visit)||Mini-mental state examination / Folstein test (24 month visit)||Mini-mental state examination / Folstein test (6 month visit)||Mini-mental state examination / Folstein test (baseline)||MOB-like protein phocein level in Chronic kidney disease with hypertension and no diabetes (19332_1)||MOB-like protein phocein levels||Moderate to vigorous physical activity levels||Monocyte count||Monohexosylceramide (d18:1/24:0) levels||Monounsaturated fatty acid levels||Monounsaturated fatty acids levels (UKB data field 23447)||Mortality||Myocardial infarction||N-acetylated-alpha-linked acidic dipeptidase-like protein levels||Neuralized-like protein 4 levels||Neuritic plaque||Neurofibrillary tangles||Neurofilament light polypeptide levels||Neuronal pentraxin-2 levels||Neutrophil collagenase levels||Node-level brain connectivity (multivariate analysis)||Nonalcoholic fatty liver disease||Nonalcoholic fatty liver disease in overweight individuals (25<=BMI<=30)||Nuclear receptor-binding protein levels (NRBP1.12616.45.3)||Nucleosome-remodeling factor subunit BPTF levels||Obstructive sleep apnea||Oleoyl-arachidonoyl-glycerol (18:1/20:4) [2] levels||Oleoyl-linoleoyl-glycerol (18:1/18:2) [1] levels||Oleoyl-linoleoyl-glycerol (18:1/18:2) [2] levels||Oleoyl-oleoyl-glycerol (18:1/18:1) [2] levels||Omega-6 fatty acid levels||Omega-6 fatty acids levels (UKB data field 23445)||Parental lifespan||Parental longevity (both parents in top 10%)||Parental longevity (combined parental age at death)||Parental longevity (combined parental attained age, Martingale residuals)||Parental longevity (father's age at death)||Parental longevity (mother's age at death)||Parkinson's disease progression (cognitive)||Parkinson's disease progression (composite)||Parkinson’s disease progression to dementia||PDZK1-interacting protein 1 levels (PDZK1IP1.8260.13.3)||Percent liver fat||PH and SEC7 domain-containing protein 1 levels||PH and SEC7 domain-containing protein 1 levels (PSD.13055.53.3)||Phosphatidylcholine (36:0) levels||Phosphatidylcholine-O(39:1)_[M+H]1+/Phosphatidylethanolamine-P(39:0)_[M+H]1+ levels||Phosphatidylglycerol-O_42:0_[M-H]1- levels||Phospholipid levels in chylomicrons and extremely large VLDL||Phospholipid levels in IDL||Phospholipid levels in large HDL||Phospholipid levels in large LDL||Phospholipid levels in large VLDL||Phospholipid levels in LDL||Phospholipid levels in medium LDL||Phospholipid levels in medium VLDL||Phospholipid levels in small LDL||Phospholipid levels in small VLDL||Phospholipid levels in very large VLDL||Phospholipid levels in very small VLDL||Phospholipid levels in VLDL||Phospholipids in IDL (UKB data field 23525)||Phospholipids in large HDL (UKB data field 23560)||Phospholipids in large LDL (UKB data field 23532)||Phospholipids in large VLDL (UKB data field 23497)||Phospholipids in LDL (UKB data field 23413)||Phospholipids in medium LDL (UKB data field 23539)||Phospholipids in medium VLDL (UKB data field 23504)||Phospholipids in small LDL (UKB data field 23546)||Phospholipids in small VLDL (UKB data field 23511)||Phospholipids in very large VLDL (UKB data field 23490)||Phospholipids in very small VLDL (UKB data field 23518)||Phospholipids in VLDL (UKB data field 23412)||Phospholipids to total lipids in large HDL percentage (UKB data field 23634)||Phospholipids to total lipids in large LDL percentage (UKB data field 23614)||Phospholipids to total lipids in medium HDL percentage (UKB data field 23639)||Phospholipids to total lipids in medium LDL percentage (UKB data field 23619)||Phospholipids to total lipids in medium VLDL percentage (UKB data field 23594)||Phospholipids to total lipids in small HDL percentage (UKB data field 23644)||Phospholipids to total lipids in small VLDL percentage (UKB data field 23599)||Phospholipids to total lipids in very large VLDL percentage (UKB data field 23584)||Phospholipids to total lipids ratio in large HDL||Phospholipids to total lipids ratio in large LDL||Phospholipids to total lipids ratio in large VLDL||Phospholipids to total lipids ratio in medium HDL||Phospholipids to total lipids ratio in medium VLDL||Phospholipids to total lipids ratio in small HDL||Phospholipids to total lipids ratio in small LDL||Phospholipids to total lipids ratio in small VLDL||Phospholipids to total lipids ratio in very large VLDL||Phospholipids to total lipids ratio in very small VLDL||Plasma amyloid beta peptide concentration (ABx-40/ABx-42 ratio)||Plasma amyloid beta peptide concentrations (ABx-42)||Plasma linoleoyl-arachidonoyl-glycerol (18:2/20:4) [1]* levels in chronic kidney disease||Plasma linoleoyl-arachidonoyl-glycerol (18:2/20:4) [2]* levels in chronic kidney disease||Plasma oleoyl-arachidonoyl-glycerol (18:1/20:4) [1]* levels in chronic kidney disease||Plasma oleoyl-arachidonoyl-glycerol (18:1/20:4) [2]* levels in chronic kidney disease||Plasma p-tau181 levels||Platelet count||Platelet distribution width||Platelet-activating factor acetylhydrolase levels||Plateletcrit||Polyunsaturated fatty acid levels||Polyunsaturated fatty acids levels (UKB data field 23446)||Posterior cortical atrophy and Alzheimer's disease||Postprandial 3-hydroxybutyrate||Postprandial apolipoprotein B||Postprandial cholesterol esters in chylomicrons and extremely large VLDL||Postprandial cholesterol esters in IDL||Postprandial cholesterol esters in large LDL||Postprandial cholesterol esters in large VLDL||Postprandial cholesterol esters in medium HDL||Postprandial cholesterol esters in medium LDL||Postprandial cholesterol esters in medium VLDL||Postprandial cholesterol esters in small LDL||Postprandial cholesterol esters in small VLDL||Postprandial cholesterol esters in very large VLDL||Postprandial cholesterol esters in very small VLDL||Postprandial esterified cholesterol||Postprandial free cholesterol||Postprandial free cholesterol in IDL||Postprandial free cholesterol in large LDL||Postprandial free cholesterol in large VLDL||Postprandial free cholesterol in medium HDL||Postprandial free cholesterol in medium LDL||Postprandial free cholesterol in medium VLDL||Postprandial free cholesterol in small HDL||Postprandial free cholesterol in small LDL||Postprandial free cholesterol in small VLDL||Postprandial free cholesterol in very small VLDL||Postprandial IDL particle concentration||Postprandial large LDL particle concentration||Postprandial large VLDL particle concentration||Postprandial linoleic acid (18:2)||Postprandial medium HDL particle concentration||Postprandial medium LDL particle concentration||Postprandial medium VLDL particle concentration||Postprandial monounsaturated fatty acids (16:1, 18:1)||Postprandial omega-6 fatty acids||Postprandial phospholipid levels in IDL||Postprandial phospholipid levels in large LDL||Postprandial phospholipid levels in large VLDL||Postprandial phospholipid levels in medium HDL||Postprandial phospholipid levels in medium LDL||Postprandial phospholipid levels in medium VLDL||Postprandial phospholipid levels in small HDL||Postprandial phospholipid levels in small LDL||Postprandial phospholipid levels in small VLDL||Postprandial phospholipid levels in very small VLDL||Postprandial polyunsaturated fatty acids||Postprandial remnant cholesterol||Postprandial saturated fatty acids||Postprandial serum total cholesterol||Postprandial serum total triglycerides||Postprandial small HDL particle concentration||Postprandial small LDL particle concentration||Postprandial small VLDL particle concentration||Postprandial total cholesterol in IDL||Postprandial total cholesterol in large LDL||Postprandial total cholesterol in large VLDL||Postprandial total cholesterol in LDL||Postprandial total cholesterol in medium HDL||Postprandial total cholesterol in medium LDL||Postprandial total cholesterol in medium VLDL||Postprandial total cholesterol in small LDL||Postprandial total cholesterol in small VLDL||Postprandial total cholesterol in very large VLDL||Postprandial total cholesterol in very small VLDL||Postprandial total cholesterol in VLDL||Postprandial total fatty acids||Postprandial total lipids in IDL||Postprandial total lipids in large LDL||Postprandial total lipids in large VLDL||Postprandial total lipids in medium HDL||Postprandial total lipids in medium LDL||Postprandial total lipids in medium VLDL||Postprandial total lipids in small HDL||Postprandial total lipids in small LDL||Postprandial total lipids in small VLDL||Postprandial total lipids in very small VLDL||Postprandial triglyceride levels||Postprandial triglycerides in LDL||Postprandial triglycerides in VLDL||Postprandial triglycerides levels in IDL||Postprandial triglycerides levels in large LDL||Postprandial triglycerides levels in large VLDL||Postprandial triglycerides levels in medium LDL||Postprandial triglycerides levels in medium VLDL||Postprandial triglycerides levels in small HDL||Postprandial triglycerides levels in small LDL||Postprandial trigl	GCST000018||GCST000287||GCST000671||GCST001005||GCST001247||GCST001285||GCST001761||GCST001884||GCST001951||GCST002173||GCST002221||GCST002403||GCST002404||GCST002531||GCST002588||GCST002591||GCST002593||GCST002774||GCST002899||GCST003073||GCST003077||GCST003219||GCST003427||GCST003435||GCST003452||GCST003818||GCST003901||GCST004036||GCST004065||GCST004070||GCST004071||GCST004603||GCST004621||GCST004983||GCST005078||GCST005276||GCST005921||GCST005952||GCST006004||GCST006005||GCST006034||GCST006097||GCST006671||GCST006673||GCST006674||GCST006697||GCST006698||GCST006699||GCST006700||GCST006702||GCST006996||GCST006997||GCST006998||GCST007001||GCST007007||GCST007008||GCST007009||GCST007010||GCST007011||GCST007012||GCST007142||GCST007931||GCST007988||GCST008235||GCST008437||GCST008438||GCST008550||GCST008598||GCST008601||GCST008744||GCST008829||GCST008874||GCST008998||GCST009019||GCST009022||GCST009023||GCST009024||GCST009025||GCST009240||GCST009242||GCST009363||GCST009364||GCST009365||GCST009366||GCST009367||GCST009368||GCST009379||GCST009448||GCST009496||GCST009497||GCST009602||GCST009608||GCST009777||GCST010101||GCST010104||GCST010133||GCST010136||GCST010142||GCST010143||GCST010241||GCST010242||GCST010378||GCST010417||GCST010496||GCST010650||GCST010988||GCST011037||GCST011039||GCST011051||GCST011052||GCST011365||GCST011496||GCST011583||GCST011622||GCST011707||GCST011941||GCST011943||GCST012140||GCST012419||GCST012481||GCST012482||GCST90000059||GCST90000618||GCST90002393||GCST90002396||GCST90002397||GCST90002400||GCST90002401||GCST90003841||GCST90011899||GCST90012102||GCST90012110||GCST90012792||GCST90012826||GCST90012877||GCST90013405||GCST90013406||GCST90013667||GCST90013668||GCST90013670||GCST90013671||GCST90013674||GCST90016673||GCST90018793||GCST90018943||GCST90018945||GCST90018950||GCST90018954||GCST90018965||GCST90018977||GCST90018979||GCST90019494||GCST90019498||GCST90019502||GCST90019504||GCST90019505||GCST90019506||GCST90019507||GCST90019509||GCST90019513||GCST90019518||GCST90019523||GCST90019524||GCST90019525||GCST90020025||GCST90020026||GCST90020027||GCST90024128||GCST90024288||GCST90024503||GCST90025292||GCST90025404||GCST90026599||GCST90027237||GCST90032648||GCST90032649||GCST90060188||GCST90060189||GCST90060199||GCST90060200||GCST90060220||GCST90060266||GCST90060269||GCST90060306||GCST90060352||GCST90060356||GCST90060362||GCST90060403||GCST90060470||GCST90060507||GCST90060551||GCST90060553||GCST90060554||GCST90060657||GCST90060842||GCST90060935||GCST90085709||GCST90085710||GCST90086204||GCST90086223||GCST90086380||GCST90086427||GCST90086687||GCST90086794||GCST90087314||GCST90087339||GCST90087352||GCST90087584||GCST90087645||GCST90087855||GCST90087869||GCST90087905||GCST90088031||GCST90088077||GCST90088110||GCST90088668||GCST90088867||GCST90088872||GCST90089007||GCST90089008||GCST90089065||GCST90089189||GCST90089238||GCST90089353||GCST90089380||GCST90089474||GCST90089514||GCST90089593||GCST90089754||GCST90089776||GCST90089938||GCST90089955||GCST90090174||GCST90090383||GCST90090553||GCST90090624||GCST90090811||GCST90090864||GCST90090956||GCST90090994||GCST90091033||GCST90091508||GCST90091509||GCST90091512||GCST90091514||GCST90091515||GCST90091516||GCST90091526||GCST90091527||GCST90091528||GCST90091529||GCST90091530||GCST90091531||GCST90091532||GCST90091534||GCST90091536||GCST90091538||GCST90091547||GCST90091548||GCST90091549||GCST90091550||GCST90091551||GCST90091552||GCST90091553||GCST90091554||GCST90091555||GCST90091556||GCST90091557||GCST90091558||GCST90091559||GCST90091560||GCST90091562||GCST90091568||GCST90091569||GCST90091570||GCST90091571||GCST90091572||GCST90091573||GCST90091574||GCST90091575||GCST90091576||GCST90091577||GCST90091578||GCST90091579||GCST90091580||GCST90091581||GCST90091582||GCST90091585||GCST90091586||GCST90091587||GCST90091588||GCST90091589||GCST90091595||GCST90091596||GCST90091597||GCST90091598||GCST90091599||GCST90091600||GCST90091601||GCST90091602||GCST90091603||GCST90091605||GCST90091606||GCST90091607||GCST90091608||GCST90091609||GCST90091610||GCST90091611||GCST90091613||GCST90091618||GCST90091620||GCST90091627||GCST90091629||GCST90091631||GCST90091632||GCST90091633||GCST90091634||GCST90091635||GCST90091636||GCST90091637||GCST90091638||GCST90091639||GCST90091640||GCST90091641||GCST90091650||GCST90091651||GCST90091655||GCST90091658||GCST90091659||GCST90091667||GCST90091668||GCST90091669||GCST90091670||GCST90091671||GCST90091672||GCST90091673||GCST90091675||GCST90091676||GCST90091678||GCST90091687||GCST90091688||GCST90091689||GCST90091690||GCST90091691||GCST90091692||GCST90091693||GCST90091694||GCST90091695||GCST90091696||GCST90091697||GCST90091698||GCST90091699||GCST90091700||GCST90091701||GCST90091702||GCST90091703||GCST90091704||GCST90091705||GCST90091706||GCST90091708||GCST90091709||GCST90091710||GCST90091711||GCST90091712||GCST90091713||GCST90091714||GCST90091715||GCST90091716||GCST90091717||GCST90091718||GCST90091719||GCST90091720||GCST90091721||GCST90091722||GCST90091725||GCST90091726||GCST90091727||GCST90091728||GCST90091729||GCST90091732||GCST90091733||GCST90091734||GCST90091735||GCST90091736||GCST90091737||GCST90091738||GCST90091739||GCST90091740||GCST90091741||GCST90091742||GCST90091743||GCST90091745||GCST90091746||GCST90091747||GCST90091748||GCST90091749||GCST90091750||GCST90091751||GCST90091753||GCST90091758||GCST90091760||GCST90091767||GCST90091768||GCST90091769||GCST90091775||GCST90091776||GCST90091777||GCST90091778||GCST90091779||GCST90091780||GCST90091781||GCST90091783||GCST90092810||GCST90092811||GCST90092814||GCST90092817||GCST90092821||GCST90092823||GCST90092825||GCST90092826||GCST90092828||GCST90092829||GCST90092831||GCST90092832||GCST90092833||GCST90092834||GCST90092835||GCST90092836||GCST90092837||GCST90092838||GCST90092839||GCST90092841||GCST90092842||GCST90092849||GCST90092850||GCST90092851||GCST90092852||GCST90092853||GCST90092856||GCST90092857||GCST90092858||GCST90092859||GCST90092860||GCST90092862||GCST90092863||GCST90092864||GCST90092865||GCST90092866||GCST90092867||GCST90092868||GCST90092870||GCST90092872||GCST90092873||GCST90092874||GCST90092875||GCST90092876||GCST90092877||GCST90092878||GCST90092879||GCST90092884||GCST90092885||GCST90092886||GCST90092887||GCST90092888||GCST90092889||GCST90092890||GCST90092892||GCST90092893||GCST90092894||GCST90092895||GCST90092896||GCST90092901||GCST90092903||GCST90092904||GCST90092906||GCST90092908||GCST90092910||GCST90092911||GCST90092912||GCST90092914||GCST90092915||GCST90092916||GCST90092917||GCST90092918||GCST90092920||GCST90092922||GCST90092923||GCST90092924||GCST90092925||GCST90092926||GCST90092927||GCST90092928||GCST90092929||GCST90092930||GCST90092933||GCST90092935||GCST90092939||GCST90092940||GCST90092941||GCST90092943||GCST90092949||GCST90092953||GCST90092954||GCST90092955||GCST90092956||GCST90092958||GCST90092959||GCST90092960||GCST90092962||GCST90092963||GCST90092964||GCST90092966||GCST90092967||GCST90092968||GCST90092969||GCST90092970||GCST90092972||GCST90092973||GCST90092974||GCST90092975||GCST90092976||GCST90092977||GCST90092978||GCST90092979||GCST90092980||GCST90092982||GCST90092983||GCST90092986||GCST90092987||GCST90092988||GCST90092989||GCST90092991||GCST90092992||GCST90092993||GCST90092996||GCST90092997||GCST90092998||GCST90092999||GCST90093000||GCST90093001||GCST90093002||GCST90093003||GCST90093014||GCST90093015||GCST90093016||GCST90093018||GCST90093020||GCST90093022||GCST90093023||GCST90093024||GCST90093025||GCST90093026||GCST90093028||GCST90093029||GCST90093030||GCST90093031||GCST90093032||GCST90093034||GCST90093035||GCST90093036||GCST90093037||GCST90093038||GCST90093039||GCST90093040||GCST90093042||GCST90093044||GCST90093046||GCST90093047||GCST90093048||GCST90093050||GCST90093287||GCST90094698||GCST90094700||GCST90094715||GCST90094725||GCST90094729||GCST90094732||GCST90094746||GCST90094747||GCST90094751||GCST90094753||GCST90094754||GCST90094759||GCST90094760||GCST90094761||GCST90094772||GCST90094778||GCST90094785||GCST90094790||GCST90094791||GCST90094794||GCST90094799||GCST90094816||GCST90094819||GCST90094821||GCST90094827||GCST90094831||GCST90094833||GCST90094834||GCST90094835||GCST90094836||GCST90094843||GCST90094865||GCST90095131||GCST90095659||GCST90095660||GCST90095661||GCST90095662||GCST90100220||GCST90102745||GCST90102753||GCST90102906||GCST90103038||GCST90103041||GCST90103107||GCST90103110||GCST90103111||GCST90103113||GCST90103504||GCST90103505||GCST90103506||GCST90103507||GCST90103508||GCST90103509||GCST90103510||GCST90103511||GCST90103512||GCST90103513||GCST90103515||GCST90103517||GCST90103519||GCST90103520||GCST90103521||GCST90103522||GCST90103523||GCST90103524||GCST90103531||GCST90103533||GCST90103534||GCST90103535||GCST90103536||GCST90103537||GCST90103538||GCST90103539||GCST90103540||GCST90103543||GCST90103547||GCST90103549||GCST90103550||GCST90103551||GCST90103552||GCST90103553||GCST90103554||GCST90103555||GCST90103556||GCST90103557||GCST90103558||GCST90103559||GCST90103560||GCST90103561||GCST90103563||GCST90103565||GCST90103566||GCST90103567||GCST90103632||GCST90103635||GCST90104004||GCST90104006||GCST90104339||GCST90129599||GCST90129602||GCST90131354||GCST90131409||GCST90131412||GCST90132314||GCST90133363||GCST90133364||GCST90134626||GCST90134628||GCST90134629||GCST90134633||GCST90137537||GCST90137640||GCST90137939||GCST90140062||GCST90140947||GCST90140949||GCST90161240||GCST90161353||GCST90161481||GCST90161542||GCST90161543||GCST90162631||GCST90162632||GCST90162633||GCST90162636||GCST90165317||GCST90179146||GCST90179147||GCST90179148||GCST90179149||GCST90179150||GCST90179151||GCST90179211||GCST90233177||GCST90233503||GCST90233559||GCST90233784||GCST90234964||GCST90235225||GCST90235567||GCST90235743||GCST90235902||GCST90235931||GCST90235979||GCST90236150||GCST90236845||GCST90238739||GCST90239096||GCST90240197||GCST90240210||GCST90240313||GCST90240399||GCST90240441||GCST90240503||GCST90240603||GCST90240806||GCST90240886||GCST90241094||GCST90241096||GCST90241113||GCST90241285||GCST90241699||GCST90241762||GCST90242148||GCST90242208||GCST90242240||GCST90242425||GCST90242488||GCST90242506||GCST90242589||GCST90242741||GCST90242903||GCST90243034||GCST90243133||GCST90243985||GCST90244029||GCST90244370||GCST90244376||GCST90244565||GCST90244566||GCST90244567||GCST90244568||GCST90244569||GCST90244793||GCST90245848||GCST90245930||GCST90245942||GCST90245963||GCST90246545||GCST90246546||GCST90246564||GCST90246572||GCST90246574||GCST90246878||GCST90246980||GCST90247046||GCST90247094||GCST90247157||GCST90247196||GCST90247228||GCST90247243||GCST90247266||GCST90247304||GCST90247370||GCST90247402||GCST90247498||GCST90247510||GCST90247540||GCST90247899||GCST90247951||GCST90247986||GCST90248017||GCST90248138||GCST90248185||GCST90248334||GCST90248448||GCST90248499||GCST90248596||GCST90248658||GCST90248673||GCST90248721||GCST90248753||GCST90248843||GCST90248882||GCST90248900||GCST90249141||GCST90249151||GCST90249201||GCST90249208||GCST90249260||GCST90249269||GCST90249288||GCST90249293||GCST90249308||GCST90249403||GCST90249481||GCST90249527||GCST90249595||GCST90249725||GCST90249737||GCST90249751||GCST90249769||GCST90249920||GCST90249936||GCST90249978||GCST90250009||GCST90250060||GCST90250094||GCST90250116||GCST90250187||GCST90250832||GCST90250833||GCST90250834||GCST90250902||GCST90255621||GCST90265453||GCST90265454||GCST90265747||GCST90265748||GCST90267268||GCST90267352||GCST90267367||GCST90267908||GCST90267930||GCST90269497||GCST90269498||GCST90269499||GCST90269500||GCST90269501||GCST90269502||GCST90269503||GCST90269504||GCST90269505||GCST90269506||GCST90269509||GCST90269510||GCST90269512||GCST90269513||GCST90269514||GCST90269515||GCST90269516||GCST90269517||GCST90269518||GCST90269520||GCST90269521||GCST90269522||GCST90269523||GCST90269525||GCST90269526||GCST90269528||GCST90269530||GCST90269532||GCST90269535||GCST90269536||GCST90269538||GCST90269539||GCST90269542||GCST90269543||GCST90269544||GCST90269545||GCST90269546||GCST90269566||GCST90269571||GCST90269582||GCST90269585||GCST90269586||GCST90269587||GCST90269588||GCST90269589||GCST90269590||GCST90269591||GCST90269592||GCST90269593||GCST90269594||GCST90269595||GCST90269596||GCST90269597||GCST90269598||GCST90269599||GCST90269600||GCST90269601||GCST90269602||GCST90269603||GCST90269604||GCST90269605||GCST90269606||GCST90269607||GCST90269608||GCST90269609||GCST90269610||GCST90269611||GCST90269612||GCST90269613||GCST90269614||GCST90269615||GCST90269618||GCST90269619||GCST90269620||GCST90269621||GCST90269622||GCST90269623||GCST90269624||GCST90269625||GCST90269626||GCST90269627||GCST90269628||GCST90269629||GCST90269630||GCST90269631||GCST90269632||GCST90269633||GCST90269634||GCST90269635||GCST90269636||GCST90269637||GCST90269638||GCST90269639||GCST90269640||GCST90269641||GCST90269642||GCST90269643||GCST90269644||GCST90269645||GCST90269646||GCST90269647||GCST90269653||GCST90269654||GCST90269656||GCST90269657||GCST90269658||GCST90269659||GCST90269665||GCST90269666||GCST90269667||GCST90269681||GCST90269682||GCST90269683||GCST90269684||GCST90269685||GCST90269689||GCST90269690||GCST90269691||GCST90269692||GCST90269693||GCST90269694||GCST90269695||GCST90269696||GCST90269697||GCST90269699||GCST90269700||GCST90269705||GCST90269710||GCST90269711||GCST90269712||GCST90269714||GCST90269715||GCST90269716||GCST90269718||GCST90269719||GCST90269720||GCST90269725||GCST90269731||GCST90269734||GCST90269736||GCST90269741||GCST90269742||GCST90269743||GCST90269744||GCST90270129||GCST90270902||GCST90270905||GCST90271816||GCST90271817||GCST90274865||GCST90275047||GCST90277236||GCST90281203	17474819||19060906||20442857||21386085||21943158||22005930||23207651||23455636||23562540||24023261||24097068||24688116||25027320||25188341||25644384||25673412||25961943||26252872||26426971||26691988||26830138||26833246||26993346||27029810||27532455||27798624||27863252||28046027||28078323||28247064||28322283||29030599||29227965||29263008||29274321||29403010||29507422||29777097||29875488||29899525||30239722||30297969||30319691||30804565||30979435||31015401||31055733||31201950||31263887||31413261||31430377||31473137||31484785||31497858||31501611||31589552||31636271||31719535||31760383||31900758||32042192||32066663||32150548||32203549||32242144||32247823||32352494||32358547||32376654||32393786||32568366||32603185||32888494||32913026||32928877||32981348||33095540||33111402||33134509||33223526||33230300||33462484||33532862||33547301||33563987||33589840||33637690||33875891||33948810||33972514||34002480||34020725||34021172||34119372||34128465||34151794||34272381||34426670||34503513||34594039||34610981||34648354||34785643||34814699||34841290||34906840||34910505||35046404||35050183||35078996||35086473||35213538||35264221||35347128||35393594||35585065||35654975||35668104||35692035||35694926||35710981||35870639||35945198||35974141||36066633||36071172||36168886||36193934||36224396||36260985||36276968||36348503||36376304||36402844||36419087||36462729||36474045||36477530||36581621||36614910||36653479||36764567||36800424||36974753||36989840||37089073||37106081||37235137||37277652||37337106||37357295||37596262	988	missense_variant	MODERATE	APOE	ENSG00000130203	12.04	1	rs429358	45411941	missense_variant	MODERATE	ENSG00000130203	APOE	12.04	APOE (709) - ENSG00000130203	APOE (2324) - ENSG00000130203	APOE|TOMM40|APOC1|PVRL2|APOC4|APOC4-APOC2|APOC2|CTB-129P6.11|CLPTM1|BCAM|RELB|CBLC|CLASRP|BCL3|ZNF296|GEMIN7|MARK4|PPP1R37|CEACAM16|CEACAM19|NKPD1|PVR|TRAPPC6A|BLOC1S3|AC005779.2|IGSF23|AC006126.3|EXOC3L2|CEACAM20|CKM|ZNF180|KLC3|L47234.1|ERCC2|ZNF229|CTC-512J12.4|PPP1R13L|CD3EAP|ERCC1	TOMM40(58.1%)-2-ENSG00000130204-(Skin_Not_Sun_Exposed_Suprapubic|Skin_Sun_Exposed_Lower_leg)||APOC1(90.5%)-2-ENSG00000130208-(Adrenal_Gland|Esophagus_Mucosa)	NA	3	APOE	1	yes
phecode_211	Disorders of adrenal glands	Endo	rs145049799	1	25991492	26998718	26498718	T	TTTA	0.285444	51864	0.0368142	0.00624947	8.41521	3.84406e-09	10	16					0	rs10794527||rs11247889||rs12069762||rs12732022||rs17257127||rs2802340||rs2992070||rs2997447||rs3008233||rs369709025||rs41311276||rs4659415||rs4659424||rs61775418||rs61775431||rs7546500||rs9438610	A body shape index||Birth length (MTAG)||Drinks per week||Educational attainment||Electrocardiogram morphology (amplitude at temporal datapoints)||Fat-free mass||Heel bone mineral density||Height||Hip circumference adjusted for BMI||Insulin-like growth factor 1 levels||Low density lipoprotein cholesterol levels||Lung function (FEV1)||Non-HDL cholesterol levels||Plateletcrit||PR interval||SH3 domain-binding glutamic acid-rich-like protein 3 levels||Smoking initiation||Total cholesterol levels||Type 2 diabetes||Waist-hip index||Waist-to-hip ratio adjusted for BMI	GCST006979||GCST007063||GCST009499||GCST010320||GCST010557||GCST010796||GCST90002400||GCST90019511||GCST90020024||GCST90020025||GCST90020027||GCST90020028||GCST90105038||GCST90239658||GCST90239670||GCST90239676||GCST90243985||GCST90243989||GCST90244092||GCST90245848||GCST90249531	30593698||30598549||31681408||32439900||32541925||32888494||32916098||33462484||34021172||34648354||34887591||35361970||36224396||36477530||36914875	21	downstream_gene_variant	MODIFIER	ZNF593	ENSG00000142684	0.864	0.97968	rs7087	26496651	synonymous_variant	LOW	ENSG00000142684	ZNF593	15.33	ZNF593 (167) - ENSG00000142684	ZNF593 (2285) - ENSG00000142684	ZNF593|CNKSR1|FAM110D|CATSPER4|PDIK1L|CEP85|TRIM63|SH3BGRL3|UBXN11|SLC30A2|EXTL1|CD52|AIM1L|PAFAH2|ZNF683|LIN28A|DHDDS|STMN1|HMGN2|PAQR7|AUNIP|MTFR1L|RP1-317E23.6|AL020996.1|SEPN1|RPS6KA1|MAN1C1	EXTL1(54.9%)-1-ENSG00000158008-(Brain_Spinal_cord_cervical_c.1)||TRIM63(82.4%)-2-ENSG00000158022-(Brain_Cerebellar_Hemisphere|Brain_Hippocampus)||PDIK1L(57.9%)-1-ENSG00000175087-(Stomach)||CNKSR1(96.8%)-4-ENSG00000142675-(Esophagus_Mucosa|Liver|Lung|Skin_Not_Sun_Exposed_Suprapubic)||UBXN11(51.6%)-1-ENSG00000158062-(Brain_Hippocampus)||DHDDS(57.5%)-1-ENSG00000117682-(Ovary)||RPS6KA1(56.6%)-1-ENSG00000117676-(Skin_Not_Sun_Exposed_Suprapubic)	NA	1	CNKSR1|DHDDS|EXTL1|PDIK1L|RPS6KA1|TRIM63|UBXN11|ZNF593	0	no
phecode_211	Disorders of adrenal glands	Endo	rs55635432	11	68311777	69380117	68880117	A	G	0.323925	51864	0.0348419	0.00608145	7.99612	1.00897e-08	11	35	rs3018691||rs7131509	Estimated glomerular filtration rate||Estimated glomerular filtration rate (creatinine)||White blood cell count	GCST007876||GCST90018978||GCST90100220	31015462||34594039||35710981	3	rs1060435||rs10750840||rs10896402||rs10896439||rs11228469||rs11228490||rs11602052||rs12285715||rs12418451||rs2054002||rs3018690||rs3018691||rs3018695||rs34662054||rs3750970||rs3829241||rs4255548||rs7131509||rs7926098||rs9651718||rs9666135	Alanine aminotransferase levels||Blond vs. brown/black hair color||Blood pressure (pleiotropy model 2 SBP adjusted for estimated causal effects x DBP)||Body surface area||Brown vs. black hair color||Descending thoracic aortic diameter||Estimated glomerular filtration rate||Estimated glomerular filtration rate (creatinine)||Hearing loss||Heel bone mineral density||Height||Hip circumference adjusted for BMI||Hip index||Hormone-sensitive cancer||Lymphocyte count||Monocyte count||Platelet count||Plateletcrit||Prostate cancer||Sex hormone-binding globulin levels||Sex hormone-binding globulin levels adjusted for BMI||Type 2 diabetes||Urate levels||Vertex-wise cortical thickness||Vertex-wise sulcal depth||White blood cell count	GCST006288||GCST006988||GCST006989||GCST007876||GCST010557||GCST011049||GCST011119||GCST90002316||GCST90002393||GCST90002400||GCST90012106||GCST90012107||GCST90018943||GCST90018969||GCST90018978||GCST90020026||GCST90020028||GCST90094403||GCST90095129||GCST90095131||GCST90100220||GCST90102436||GCST90132906||GCST90239829||GCST90245848||GCST90245995	28869591||30531825||31015462||32042192||32541925||32888493||32888494||33356394||33398198||34021172||34594039||34837083||34910505||34989438||35661827||35710981||35729236||36224396||36502284	26	downstream_gene_variant	MODIFIER	RP11-554A11.7	ENSG00000260895	1.962	0.816796	rs921670	68871639	intron_variant&non_coding_transcript_variant	MODIFIER	ENSG00000260895	RP11-554A11.7	0.043	TPCN2 (22045) - ENSG00000162341	TPCN2 (57487) - ENSG00000162341	TPCN2|MRGPRF|MRGPRD|IGHMBP2|MYEOV|MRPL21|CPT1A|MTL5|GAL|PPP6R3	MRGPRF(52.2%)-1-ENSG00000172935-(Nerve_Tibial)||TPCN2(90.8%)-4-ENSG00000162341-(Artery_Coronary|Colon_Transverse|Heart_Atrial_Appendage|Spleen)	NA	2	TPCN2	0	no
phecode_211	Disorders of adrenal glands	Endo	rs62085151	17	74126902	75192329	74702336	A	G	0.393554	51864	-0.0343378	0.00599724	7.98685	1.03074e-08	12	101	rs2286586	Corneal resistance factor (MTAG)	GCST90102517	35446358	1	rs1558251||rs2005827||rs2240775||rs2286586||rs2286589||rs3744061||rs4789346||rs75118211||rs8067445||rs8073654||rs9900613	Blood protein levels||Central corneal thickness (MTAG)||Corneal resistance factor (MTAG)||Educational attainment||Highest math class taken (MTAG)||Matrix-remodeling-associated protein 7 levels||Matrix-remodeling-associated protein 7 levels (MXRA7.8005.1.3)||Neutrophil count||Pulse pressure||QT interval||Retinal arteriolar caliber||Retinal arteriolar tortuosity||Serum levels of protein MXRA7	GCST002071||GCST006568||GCST006585||GCST90018968||GCST90018970||GCST90089979||GCST90102517||GCST90102518||GCST90105038||GCST90165291||GCST90241895||GCST90248545||GCST90270397	23776548||29875488||30038396||30072576||34594039||34648354||35078996||35361970||35446358||36271874||36757925	13	intron_variant	MODIFIER	MXRA7	ENSG00000182534	3.230	0.849067	rs2240772	74711723	3_prime_UTR_variant	MODIFIER	ENSG00000070495	JMJD6	1.169	MXRA7 (4762) - ENSG00000182534	MXRA7 (3343) - ENSG00000182534	MXRA7|JMJD6|METTL23|RP11-318A15.7|SRSF2|MFSD11|ST6GALNAC1|ST6GALNAC2|SNHG16|PRCD|CYGB|MGAT5B|RHBDF2|AANAT|RP11-87G24.3|UBE2O|SPHK1|PRPSAP1|LINC00338|SEC14L1|QRICH2|UBALD2|RNF157	ST6GALNAC1(70.5%)-2-ENSG00000070526-(Brain_Cortex|Pituitary)||MXRA7(83.7%)-7-ENSG00000182534-(Adrenal_Gland|Brain_Hypothalamus|Brain_Spinal_cord_cervical_c.1|Liver|Minor_Salivary_Gland|Muscle_Skeletal|Pituitary)||JMJD6(69.6%)-1-ENSG00000070495-(Whole_Blood)||METTL23(69.7%)-1-ENSG00000181038-(Cells_Cultured_fibroblasts)||LINC00338(73.0%)-1-ENSG00000234912-(Small_Intestine_Terminal_Ileum)	MXRA7(75.6%)-1-ENSG00000182534-MXRA7	3	MXRA7	1	no
phecode_211	Disorders of adrenal glands	Endo	rs7405453	17	78926021	80122370	79615572	A	G	0.636119	51864	-0.0327896	0.00585188	7.67706	2.10349e-08	13	103	rs112364254||rs11650127||rs34635363||rs62075722||rs62075723||rs6420484||rs6565597||rs71373084||rs7405453||rs7503894||rs75078292||rs8070929||rs9747347||rs9895741||rs9905786	Advanced age-related macular degeneration||Age-related macular degeneration or COVID-19 critical illness (MTAG)||Age-related macular degeneration or COVID-19 hospitalization (MTAG)||Age-related macular degeneration or COVID-19 infection (MTAG)||Brown vs. black hair color||Cataracts||Cataracts (operation)||Central corneal thickness||Central corneal thickness (MTAG)||Corneal astigmatism||Corneal resistance factor (MTAG)||Edge-level brain connectivity (multivariate analysis)||Eye color||Ganglion cell inner plexiform layer (GCIPL) thickness||Hair morphology traits||High myopia||Intraocular pressure||Macular thickness||Myopia||Myopia (age of diagnosis)||Optic disc size||Photoreceptor cell layer thickness phenotypes (MTAG)||Red vs. brown/black hair color||Refractive astigmatism||Retinal nerve fibre layer (RNFL) thickness||Retinal nerve fibre layer thickness or ganglion cell inner plexiform layer thickness (MTAG)||Retinal vascular fractal density||Spherical equivalent or myopia (age of diagnosis)||Strabismus||Vertex-wise cortical surface area||Vertex-wise cortical thickness||Vertex-wise sulcal depth||Vertical cup-disc ratio	GCST003219||GCST005580||GCST006290||GCST006291||GCST006976||GCST006986||GCST006989||GCST007157||GCST007160||GCST007486||GCST009247||GCST009462||GCST009963||GCST011676||GCST012219||GCST012403||GCST90000654||GCST90014266||GCST90014267||GCST90014268||GCST90095129||GCST90095130||GCST90095131||GCST90095201||GCST90102517||GCST90102518||GCST90129627||GCST90134549||GCST90165318||GCST90250832||GCST90250833||GCST90250834||GCST90255614	26691988||29617998||29808027||30166351||30306274||30531825||30535121||31073882||31809533||31816047||32528159||33692100||33830181||33979322||34077760||34127677||34743558||34910505||35446358||35841873||36614910||36800424||36848389	33	rs10153315||rs112364254||rs11650127||rs11657366||rs11657440||rs11867435||rs11868178||rs12449763||rs12949956||rs34635363||rs35763415||rs36013981||rs56324203||rs59125977||rs62075722||rs62075723||rs62076019||rs62080209||rs6420484||rs6565597||rs71373084||rs7342974||rs7405453||rs7503139||rs7503894||rs75078292||rs8070929||rs8075598||rs8077038||rs9747347||rs9894429||rs9895741||rs9905786||rs9911460	Advanced age-related macular degeneration||Age-related macular degeneration or COVID-19 critical illness (MTAG)||Age-related macular degeneration or COVID-19 hospitalization (MTAG)||Age-related macular degeneration or COVID-19 infection (MTAG)||Alanine aminotransferase levels||Alanine levels||Alanine levels (UKB data field 23460)||Blond vs. brown/black hair color||Body mass index||Brown vs. black hair color||Cataracts||Cataracts (operation)||Central corneal thickness||Central corneal thickness (MTAG)||Cognitive performance (MTAG)||Corneal astigmatism||Corneal resistance factor (MTAG)||Drinks per week||Edge-level brain connectivity (multivariate analysis)||Educational attainment (MTAG)||Estimated glomerular filtration rate (creatinine)||Eye color||Eye color traits||Gamma glutamyl transferase levels||Gamma glutamyl transpeptidase||Ganglion cell inner plexiform layer (GCIPL) thickness||Hair morphology traits||High myopia||Highest math class taken||Highest math class taken (MTAG)||Insomnia||Intraocular pressure||Liver enzyme levels (alanine transaminase)||Liver enzyme levels (gamma-glutamyl transferase)||Macular thickness||Mitochondrial DNA copy number (raw)||Myopia||Myopia (age of diagnosis)||Non-albumin protein levels||Optic disc size||Photoreceptor cell layer thickness phenotypes (MTAG)||Protein quantitative trait loci (liver)||Red vs. brown/black hair color||Refractive astigmatism||Refractive error (autorefraction measured)||Retinal nerve fibre layer (RNFL) thickness||Retinal nerve fibre layer thickness or ganglion cell inner plexiform layer thickness (MTAG)||Retinal vascular fractal density||Self-reported math ability||Self-reported math ability (MTAG)||Sex hormone-binding globulin levels||Sex hormone-binding globulin levels adjusted for BMI||Sex hormone-binding globulin levels in postmenopausal women||Spherical equivalent||Spherical equivalent or myopia (age of diagnosis)||Strabismus||Total testosterone levels||Valine levels||Vertex-wise cortical surface area||Vertex-wise cortical thickness||Vertex-wise sulcal depth||Vertical cup-disc ratio	GCST000685||GCST003219||GCST005580||GCST005990||GCST006290||GCST006291||GCST006568||GCST006569||GCST006570||GCST006571||GCST006573||GCST006574||GCST006976||GCST006986||GCST006988||GCST006989||GCST007157||GCST007160||GCST007486||GCST009247||GCST009462||GCST009963||GCST010378||GCST011427||GCST011676||GCST012219||GCST012403||GCST90000654||GCST90012108||GCST90012109||GCST90012113||GCST90013405||GCST90013407||GCST90014266||GCST90014267||GCST90014268||GCST90018943||GCST90018954||GCST90019507||GCST90092806||GCST90092995||GCST90095129||GCST90095130||GCST90095131||GCST90095201||GCST90102517||GCST90102518||GCST90103633||GCST90104277||GCST90129627||GCST90131901||GCST90134549||GCST90165318||GCST90243984||GCST90244789||GCST90250832||GCST90250833||GCST90250834||GCST90255614||GCST90255621||GCST90268498||GCST90269557	20463881||26691988||29403010||29617998||29808027||30038396||30166351||30306274||30531825||30535121||31073882||31809533||31816047||32042192||32352494||32528159||32778093||33462484||33692100||33830181||33972514||33979322||34077760||34127677||34272381||34594039||34743558||34910505||35192695||35213538||35446358||35835914||35841873||36395078||36477530||36581621||36614910||36764567||36800424||36848389||37587338	62	downstream_gene_variant	MODIFIER	PDE6G	ENSG00000185527	7.297	0.975799	rs6420484	79612397	missense_variant	MODERATE	ENSG00000182612	TSPAN10	16.14	NPLOC4 (77) - ENSG00000182446	NPLOC4 (77) - ENSG00000182446	NPLOC4|PDE6G|OXLD1|CCDC137|ARL16|HGS|MRPL12|SLC25A10|C17orf70|FSCN2|ACTG1|GCGR|FAM195B|AC174470.1|PPP1R27|RP11-1055B8.7|P4HB|ARHGDIA|ALYREF|ANAPC11|RP11-1055B8.6|NPB|PCYT2|SIRT7|MAFG|PYCR1|MYADML2|NOTUM|TMEM105|ASPSCR1|SLC38A10|STRA13|LRRC45|RAC3|DCXR|RFNG|GPS1|DUS1L|C17orf89|ENTHD2|AZI1|FASN|CCDC57|AATK	FASN(52.3%)-1-ENSG00000169710-(Brain_Cerebellum)	NA	1	PDE6G	1	no
phecode_211	Disorders of adrenal glands	Endo	rs12151021	19	509365	1550874	1050874	A	G	0.67222	51864	-0.033422	0.0060575	7.46352	3.43938e-08	14	109	rs12151021	Alzheimer's disease||Alzheimer's disease or family history of Alzheimer's disease||Mean corpuscular hemoglobin concentration||Red cell distribution width	GCST005992||GCST90002404||GCST90012877||GCST90027158	29403010||32888494||33589840||35379992	4	rs12151021||rs12974537||rs2074442||rs35532684||rs36084354||rs3752246||rs3795065||rs4147929||rs8113708	Alzheimer's disease||Alzheimer's disease (late onset)||Alzheimer's disease or educational attainment (pleiotropy)||Alzheimer's disease or family history of Alzheimer's disease||Aspartate aminotransferase levels||Aspartate aminotransferase to alanine aminotransferase ratio||Dihexosylceramide (d16:1/24:1) levels||Dihexosylceramide (d18:1/16:0) levels||Dihexosylceramide (d18:1/22:0) levels||Dihexosylceramide (d18:1/24:0) levels||Dihexosylceramide (d18:1/24:1) levels||Dihexosylceramide (d18:2/24:1) levels||Eosinophil counts||Eosinophil percentage of granulocytes||Eosinophil percentage of white cells||Glycated hemoglobin levels||Height||Hemoglobin||Hemoglobin concentration||Lactosyl-N-nervonoyl-sphingosine (d18:1/24:1) levels||Lactosyl-N-palmitoyl-sphingosine (d18:1/16:0) levels||Lymphocyte count||Lymphocyte percentage of white cells||Mean corpuscular hemoglobin concentration||Mean corpuscular volume||Mean platelet volume||Mean reticulocyte volume||Mean spheric corpuscular volume||Metabolite levels||Neutrophil percentage of white cells||Non-albumin protein levels||Peripheral blood CD34+ cell levels||Plasma lactosyl-N-nervonoyl-sphingosine (d18:1/24:1)* levels in chronic kidney disease||Plasma lactosyl-N-palmitoyl-sphingosine (d18:1/16:0) levels in chronic kidney disease||Red blood cell count||Red cell distribution width||Red cell distribution width - standard deviation||Serum metabolite levels||Serum total protein level||Sum eosinophil basophil counts||Total Dihexosylceramide levels||Vesicular, overexpressed in cancer, prosurvival protein 1 levels||White blood cell count	GCST002245||GCST004599||GCST004617||GCST004624||GCST004632||GCST004633||GCST005992||GCST009698||GCST012020||GCST90002298||GCST90002311||GCST90002316||GCST90002382||GCST90002396||GCST90002397||GCST90002403||GCST90002404||GCST90002407||GCST90012877||GCST90018737||GCST90018966||GCST90019497||GCST90019498||GCST90019509||GCST90019515||GCST90019522||GCST90024105||GCST90024106||GCST90024109||GCST90024110||GCST90024111||GCST90024113||GCST90024582||GCST90027158||GCST90095190||GCST90102460||GCST90139990||GCST90140079||GCST90245848||GCST90250184||GCST90265431||GCST90265432||GCST90281211	24162737||27863252||29403010||31628463||32888493||32888494||33031748||33462484||33589840||34594039||34648354||34743297||35007327||35347128||35379992||35668104||36224396||37277652||37596262	43	intron_variant	MODIFIER	ABCA7	ENSG00000064687	3.477	1	rs12151021	1050874	intron_variant	MODIFIER	ENSG00000064687	ABCA7	3.477	ABCA7 (10772) - ENSG00000064687	ABCA7 (3203) - ENSG00000064687	ABCA7|CNN2|HMHA1|TMEM259|POLR2E|GRIN3B|AC004528.1|GPX4|WDR18|SBNO2|ARID3A|KISS1R|R3HDM4|STK11|MED16|C19orf26|CFD|ATP5D|ELANE|MIDN|PRTN3|CIRBP|AZU1|C19orf24|LPPR3|MUM1|EFNA2|PTBP1|MISP|PALM|NDUFS7|GAMT|PRSS57|DAZAP1|FSTL3|RPS15|RNF126|AC027307.3|APC2|CTB-25B13.12|FGF22|C19orf25|POLRMT|PCSK4|HCN2|REEP6|ADAMTSL5|BSG|PLK5	PRSS57(63.7%)-1-ENSG00000185198-(Thyroid)||CNN2(72.8%)-2-ENSG00000064666-(Kidney_Cortex|Pancreas)||MIDN(55.8%)-1-ENSG00000167470-(Colon_Sigmoid)||GAMT(57.4%)-1-ENSG00000130005-(Minor_Salivary_Gland)	NA	1	ABCA7	0	no
phecode_232	Vitamin deficiencies	Metab	rs7605824	2	0	859900	280819	G	A	0.349409	51806	0.147712	0.00593895	135.823	0	1	110	rs114976176||rs11553746||rs17713396||rs17713729||rs17713879||rs2290911||rs3791221||rs58461606||rs60843830||rs62114548||rs7566279||rs7595075||rs7601944||rs7605824||rs79154857||rs79716074	Adventurousness||Aging (eyeAgeAcceleration)||Blood protein levels||Blood urea nitrogen levels||Estimated glomerular filtration rate||Estimated glomerular filtration rate (creatinine)||Estimated glomerular filtration rate (cystatin c)||HDL cholesterol||HDL cholesterol levels||Height||High density lipoprotein cholesterol levels||Low molecular weight phosphotyrosine protein phosphatase level in Chronic kidney disease with hypertension and no diabetes (3858_5)||Low molecular weight phosphotyrosine protein phosphatase levels||Low molecular weight phosphotyrosine protein phosphatase levels (ACP1.3858.5.1)||Plateletcrit||Pulse pressure||Retinal vascular fractal density||Serum creatinine levels||Smoking initiation||Smoking initiation (ever regular vs never regular)||Triglyceride levels||Waist circumference adjusted for body mass index	GCST006585||GCST007324||GCST007474||GCST008058||GCST009151||GCST010242||GCST012226||GCST90002400||GCST90018948||GCST90018956||GCST90018970||GCST90018979||GCST90095201||GCST90100220||GCST90103635||GCST90237522||GCST90239664||GCST90241816||GCST90243985||GCST90245848||GCST90248312||GCST90274864	29083408||29875488||30072576||30643251||30643258||31152163||32203549||32888494||34021172||34272381||34594039||34648354||34743558||34887591||35710981||35870639||36224396||36477530||36975205	22	rs114976176||rs11553746||rs17713396||rs17713729||rs17713879||rs2290911||rs3791221||rs386642118||rs4452185||rs58461606||rs60843830||rs62114506||rs62114548||rs6548221||rs6708541||rs6753137||rs7566279||rs7595075||rs7601944||rs7605824||rs79154857||rs79716074	A body shape index||Adventurousness||Aging (eyeAgeAcceleration)||Apolipoprotein A1 levels||Blood protein levels||Blood urea nitrogen levels||Body mass index||Body mass index (MTAG)||Cystatin C levels||Estimated glomerular filtration rate||Estimated glomerular filtration rate (creatinine)||Estimated glomerular filtration rate (cystatin c)||Gamma glutamyl transpeptidase||HDL cholesterol||HDL cholesterol levels||Height||High density lipoprotein cholesterol levels||High-density lipoprotein levels (MTAG)||Low molecular weight phosphotyrosine protein phosphatase level in Chronic kidney disease with hypertension and no diabetes (3858_5)||Low molecular weight phosphotyrosine protein phosphatase levels||Low molecular weight phosphotyrosine protein phosphatase levels (ACP1.3858.5.1)||Plateletcrit||Pulse pressure||Retinal vascular fractal density||Serum creatinine levels||Smoking initiation||Smoking initiation (ever regular vs never regular)||Spherical equivalent or myopia (age of diagnosis)||Triglyceride levels||Urea levels||Waist circumference adjusted for body mass index	GCST006291||GCST006585||GCST007324||GCST007474||GCST008058||GCST009151||GCST010241||GCST010242||GCST012226||GCST012231||GCST90002400||GCST90018948||GCST90018954||GCST90018956||GCST90018970||GCST90018979||GCST90019504||GCST90019525||GCST90095201||GCST90100220||GCST90103635||GCST90179147||GCST90179150||GCST90237522||GCST90239664||GCST90241816||GCST90243985||GCST90245848||GCST90248312||GCST90255621||GCST90274864	29083408||29808027||29875488||30072576||30643251||30643258||31152163||32203549||32888494||33462484||34021172||34272381||34594039||34648354||34743558||34887591||35710981||35870639||36224396||36376304||36477530||36581621||36975205	31	intron_variant	MODIFIER	FAM150B	ENSG00000189292	0.134	0.991214	rs79716074	277003	missense_variant	MODERATE	ENSG00000143727	ACP1	18.33	FAM150B (1261) - ENSG00000189292	AC079779.4 (5600) - ENSG00000228643	FAM150B|ACP1|AC079779.4|SH3YL1|FAM110C|TMEM18	FAM110C(57.3%)-2-ENSG00000184731-(Brain_Frontal_Cortex_BA9|Brain_Spinal_cord_cervical_c.1)||SH3YL1(96.9%)-16-ENSG00000035115-(Adrenal_Gland|Colon_Transverse|Esophagus_Mucosa|Kidney_Cortex|Lung|Minor_Salivary_Gland|Pancreas|Pituitary|Prostate|Skin_Not_Sun_Exposed_Suprapubic|Skin_Sun_Exposed_Lower_leg|Small_Intestine_Terminal_Ileum|Stomach|Thyroid|Vagina|Whole_Blood)||ACP1(92.0%)-15-ENSG00000143727-(Adipose_Subcutaneous|Artery_Aorta|Artery_Tibial|Brain_Cerebellum|Brain_Cortex|Brain_Frontal_Cortex_BA9|Brain_Spinal_cord_cervical_c.1|Colon_Sigmoid|Esophagus_Gastroesophageal_Junction|Esophagus_Muscularis|Heart_Atrial_Appendage|Heart_Left_Ventricle|Nerve_Tibial|Pituitary|Whole_Blood)||FAM150B(91.0%)-1-ENSG00000189292-(Brain_Spinal_cord_cervical_c.1)	ACP1(98.5%)-1-ENSG00000143727-PPAC	2	ACP1	1	yes
phecode_232	Vitamin deficiencies	Metab	rs3825991	15	89188115	90261664	89761664	C	A	0.475614	51806	0.0567418	0.00569101	22.6875	0	2	85	rs2070780||rs3825991	Age-related macular degeneration or COVID-19 critical illness (MTAG)||Age-related macular degeneration or COVID-19 hospitalization (MTAG)||Age-related macular degeneration or COVID-19 infection (MTAG)||Photoreceptor cell layer thickness phenotypes (MTAG)	GCST90250832||GCST90250833||GCST90250834||GCST90255614	36614910||36848389	4	rs1006660||rs2070780||rs2238300||rs2238304||rs2307449||rs35289216||rs3825991||rs4932480||rs7163841||rs9788714	Age-related macular degeneration or COVID-19 critical illness (MTAG)||Age-related macular degeneration or COVID-19 hospitalization (MTAG)||Age-related macular degeneration or COVID-19 infection (MTAG)||Height||Insomnia||Insulin-like growth factor 1 levels||Menopause (age at onset)||Photoreceptor cell layer thickness phenotypes (MTAG)||Red cell distribution width||Retinal venular width||Schizophrenia||Years ovulating	GCST001381||GCST002647||GCST90002369||GCST90019511||GCST90128471||GCST90131901||GCST90244704||GCST90250832||GCST90250833||GCST90250834||GCST90255614||GCST90270400	22267201||25282103||32888493||33462484||35396580||35835914||36320039||36614910||36757925||36848389	12	intron_variant	MODIFIER	RLBP1	ENSG00000140522	10.34	0.8357	rs12438812	89729135	intron_variant	MODIFIER	ENSG00000140526	ABHD2	1.817	RLBP1 (3318) - ENSG00000140522	RLBP1 (3172) - ENSG00000140522	RLBP1|ABHD2|FANCI|POLG|RHCG|MFGE8|HAPLN3|ACAN|TICRR|KIF7|PLIN1|PEX11A|WDR93	NA	NA	1	FANCI|POLG|RLBP1	1	yes
phecode_232	Vitamin deficiencies	Metab	rs12898729	15	27409917	28910491	28392261	G	A	0.7575	51806	-0.0616914	0.0068318	18.7655	0	3	73	rs1129038||rs12898729||rs12913832||rs12916300	Actinic keratosis||Age-related macular degeneration||Basal cell carcinoma||Black vs. blond hair color||Black vs. red hair color||Blond vs. brown/black hair color||Brown vs. black hair color||Cataracts||Central corneal thickness (MTAG)||Corneal astigmatism||Corneal resistance factor (MTAG)||Cutaneous malignant melanoma||Diisocyanate-induced asthma||Ease of skin tanning||Ease of sunburn||Eye color||Hair color||Hair morphology traits||Height||Iris color (L* coordinate)||Iris heterochromicity||Keratinocyte cancer (MTAG)||Low tan response||Monobrow||Perceived skin darkness||Red vs. brown/black hair color||Refractive astigmatism||Retinal arteriolar tortuosity||Retinal vascular fractal dimension||Rosacea symptom severity||Skin color||Skin color (Fitzpatrick scale)||Skin phototype score||Skin pigmentation||Skin pigmentation traits||Squamous cell carcinoma||Tanning||Uveal melanoma||Vitiligo	GCST000190||GCST000191||GCST001509||GCST001929||GCST001932||GCST001939||GCST002875||GCST002907||GCST003327||GCST003996||GCST005790||GCST005897||GCST006986||GCST006988||GCST006989||GCST007157||GCST007160||GCST007486||GCST007488||GCST007742||GCST007743||GCST008519||GCST008870||GCST008871||GCST010304||GCST011317||GCST90018814||GCST90094626||GCST90095184||GCST90095200||GCST90102517||GCST90102518||GCST90245848||GCST90255686||GCST90255687||GCST90255688||GCST90255689||GCST90255690||GCST90270397	18483556||22561518||23548203||25918132||25963972||26829030||27182965||29739929||29771307||30166351||30306274||30531825||30895295||31174203||31315583||32341527||32741009||34424336||34594039||34743558||35446358||35449187||36224396||36672889||36757925	39	rs1129038||rs12898729||rs12913832||rs12916300||rs1667394||rs1800407||rs4778138||rs7183877||rs7402990||rs76704029||rs79097182	Actinic keratosis||Age-related macular degeneration||Aging (eyeAgeAcceleration)||Basal cell carcinoma||Black vs. blond hair color||Black vs. red hair color||Blond vs non-blond hair color||Blond vs. brown hair color||Blond vs. brown/black hair color||Blue vs. brown eyes||Blue vs. green eyes||Brown vs. black hair color||Brown vs. non-brown hair color||Cataracts||Cataracts (operation)||Central corneal thickness (MTAG)||Central retinal arteriolar equivalent||Central retinal vein equivalent||Corneal astigmatism||Corneal resistance factor (MTAG)||Cutaneous malignant melanoma||Cutaneous squamous cell carcinoma||Diisocyanate-induced asthma||Ease of skin tanning||Ease of sunburn||Educational attainment||Eye color||Eye color traits||Ganglion cell inner plexiform layer (GCIPL) thickness||Hair color||Hair morphology traits||Height||Iris color (L* coordinate)||Iris heterochromicity||Keratinocyte cancer (MTAG)||Light vs. dark hair color||Low tan response||Macular thickness||Male puberty timing (age at voice breaking MTAG)||Male puberty timing (early vs. average onset facial hair)||Male puberty timing (early vs. average onset voice breaking)||Male puberty timing (late vs. average onset facial hair)||Melanoma||Monobrow||Perceived skin darkness||Photoreceptor cell layer thickness phenotypes (MTAG)||Red vs. brown/black hair color||Refractive astigmatism||Retinal arteriolar tortuosity||Retinal nerve fibre layer (RNFL) thickness||Retinal nerve fibre layer thickness or ganglion cell inner plexiform layer thickness (MTAG)||Retinal vascular fractal dimension||Rosacea symptom severity||Skin color||Skin color (Fitzpatrick scale)||Skin phototype score||Skin pigmentation||Skin pigmentation traits||Squamous cell carcinoma||Tanning||Type 2 diabetes||Uveal melanoma||Vitiligo	GCST000117||GCST000118||GCST000120||GCST000190||GCST000191||GCST001509||GCST001929||GCST001932||GCST001939||GCST002875||GCST002907||GCST003021||GCST003022||GCST003023||GCST003327||GCST003996||GCST004142||GCST005790||GCST005897||GCST006976||GCST006986||GCST006988||GCST006989||GCST007157||GCST007160||GCST007486||GCST007488||GCST007489||GCST007742||GCST007743||GCST008519||GCST008870||GCST008871||GCST009474||GCST009475||GCST009963||GCST010118||GCST010148||GCST010304||GCST011317||GCST011676||GCST90012084||GCST90012085||GCST90012086||GCST90012088||GCST90014266||GCST90014267||GCST90018814||GCST90094626||GCST90095184||GCST90095200||GCST90102517||GCST90102518||GCST90105038||GCST90245848||GCST90255614||GCST90255686||GCST90255687||GCST90255688||GCST90255689||GCST90255690||GCST90270397||GCST90274864	17952075||18483556||22561518||23548203||25918132||25963972||26184321||26567291||26829030||27182965||28212542||29739929||29771307||30166351||30306274||30531825||30535121||30895295||31174203||31315583||31816047||32041948||32210231||32341527||32499647||32741009||33979322||34424336||34594039||34743558||35361970||35446358||35449187||36224396||36672889||36757925||36848389||36975205	63	intron_variant	MODIFIER	HERC2	ENSG00000128731	0.732	0.84635	rs1129038	28356859	3_prime_UTR_variant	MODIFIER	ENSG00000128731	HERC2	3.189	HERC2 (36075) - ENSG00000128731	HERC2 (4663) - ENSG00000128731	HERC2|OCA2|GOLGA8F|GOLGA8G	OCA2(87.3%)-1-ENSG00000104044-(Skin_Sun_Exposed_Lower_leg)	NA	1	HERC2|OCA2	1	yes
phecode_232	Vitamin deficiencies	Metab	rs11840593	13	19818668	21193036	20693564	C	T	0.344116	51806	-0.053031	0.00604022	17.7852	0	4	55	rs1009055	Aging (eyeAgeAcceleration)	GCST90274864	36975205	1	rs1009055	Aging (eyeAgeAcceleration)	GCST90274864	36975205	1	intergenic_variant	MODIFIER	-	-	11.78	0.840434	rs7982537	20688559	intergenic_variant	MODIFIER	-	-	2.157	GJA3 (18830) - ENSG00000121743	ZMYM2 (36414) - ENSG00000121741	GJA3|ZMYM2|GJB2|GJB6|ZMYM5|CRYL1|PSPC1|AL354808.2|MPHOSPH8|IFT88	GJB2(74.8%)-1-ENSG00000165474-(Pancreas)||CRYL1(63.1%)-2-ENSG00000165475-(Artery_Aorta|Colon_Sigmoid)	NA	1	CRYL1|GJB2|MPHOSPH8|ZMYM2	1	yes
phecode_232	Vitamin deficiencies	Metab	rs7185774	16	80724802	81764734	81249927	C	T	0.327008	51806	-0.052204	0.00596984	17.6502	0	5	91	rs11643509||rs11645428||rs56389890||rs72831366	Carotene diol (1) levels||Carotene diol (2) levels||Plasma carotene diol (1) levels in chronic kidney disease||Plasma carotene diol (2) levels in chronic kidney disease||Total bilirubin levels||X-23749 levels	GCST90018973||GCST90103318||GCST90139657||GCST90139658||GCST90264902||GCST90264903	34594039||35050183||35347128||37277652	6	rs11643509||rs11645428||rs12926540||rs4889286||rs56389890||rs6564851||rs72831366	Carotene diol (1) levels||Carotene diol (2) levels||Carotene diol (3) levels||Carotenoid and tocopherol levels||Metabolite peak levels (QI843)||Plasma carotene diol (1) levels in chronic kidney disease||Plasma carotene diol (2) levels in chronic kidney disease||Plasma carotene diol (3) levels in chronic kidney disease||Serum metabolite levels||Total bilirubin levels||X-23749 levels	GCST000324||GCST012020||GCST90018973||GCST90103318||GCST90139657||GCST90139658||GCST90139659||GCST90178385||GCST90264902||GCST90264903||GCST90264904	19185284||33031748||34594039||35050183||35347128||35995766||37277652	11	missense_variant	MODERATE	PKD1L2	ENSG00000166473	23.6	1	rs7185774	81249927	missense_variant	MODERATE	ENSG00000166473	PKD1L2	23.6	BCMO1 (22126) - ENSG00000135697	BCMO1 (22126) - ENSG00000135697	BCMO1|GAN|GCSH|RP11-303E16.8|C16orf46|ATMIN|CENPN|CMC2|CMIP|CDYL2	NA	NA	2	BCMO1|PKD1L2	0	yes
phecode_232	Vitamin deficiencies	Metab	rs429358	19	44886467	45911941	45411941	T	C	0.154712	51806	-0.058825	0.00779534	13.3485	0	6	107	19:45413234_GGT_G||rs429358	1-stearoyl-2-linoleoyl-GPE (18:0/18:2) levels||3-Hydroxybutyrate levels||3-hydroxybutyrate levels (UKB data field 23474)||Abdominal aortic aneurysm||Acceptance of an invitation to participate in a mental health questionnaire||Adhesion G-protein coupled receptor F1 levels (ADGRF1.11243.90.3)||ADP-ribosylation factor-like protein 1 levels||ADP-ribosylation factor-like protein 1 levels (ARL1.12392.30.3)||ADP-ribosylation factor-like protein 2 level in Chronic kidney disease with hypertension and no diabetes (12587_65)||Adult body size||Advanced age-related macular degeneration||Age-related macular degeneration or COVID-19 critical illness (MTAG)||Age-related macular degeneration or COVID-19 hospitalization (MTAG)||Age-related macular degeneration or COVID-19 infection (MTAG)||Alanine aminotransferase levels||Alpha-N-acetylneuraminide alpha-2,8-sialyltransferase level in Chronic kidney disease with hypertension and no diabetes (21508_7)||Alzheimer's disease||Alzheimer's disease (age of onset)||Alzheimer's disease (onset at age over 80)||Alzheimer's disease (onset between ages 58 and 79)||Alzheimer's disease in hypertension||Alzheimer's disease in hypertension-negative individuals||Alzheimer's disease or family history of Alzheimer's disease||Alzheimer’s disease (clinical subgroup AD+)||Alzheimer’s disease (clinical subgroup AD++)||Alzheimer’s disease (clinical subgroup AD+++)||Alzheimer’s disease and/or vascular dementia (clinical subgroup VaD+)||Amyloid pathology||Amyloid status (abnormal vs normal)||Angina pectoris||Apo E plasma levels||Apolipoprotein A1 levels||Apolipoprotein B levels||Apolipoprotein E (isoform E2) levels||Apolipoprotein E (isoform E3) levels||Apolipoprotein E (isoform E4) levels||Apolipoprotein E levels||Arginyl-tRNA--protein transferase 1 level in Chronic kidney disease with hypertension and no diabetes (25108_6)||BBQ/grilled meat liking||Beef/steak liking||Beta-soluble NSF attachment protein levels (NAPB.12655.30.3)||Blood urea nitrogen levels||Body composition (MOSTest)||Body fat percentage (aged 64-69 years)||Body mass index (aged 64-69 years)||Body mass index (MTAG)||Brain rsFMRI measurement (amplitude of low frequency fluctations) (Net100_Node39)||Brain rsFMRI measurement (amplitude of low frequency fluctations) (Net100_Node42)||Brain rsFMRI measurement (amplitude of low frequency fluctations) (Net25_Node5)||C-reactive protein||C-reactive protein levels||Carboxypeptidase E levels||Cardiotrophin-1 levels (CTF1.13732.79.3)||Central cerebrospinal fluid amyloid beta 42 levels||Central cerebrospinal fluid amyloid beta 42 to 40 ratio||Central cerebrospinal fluid amyloid beta 42 to 40 ratio (abnormal vs normal)||Ceramide (d18:2/20:0) levels||Cerebral amyloid angiopathy in APOEe4 carrier Alzheimer’s disease||Cerebral amyloid deposition (PET imaging)||Cerebral amyloid deposition positivity (PET imaging)||Cerebrospinal AB1-42 levels in Alzheimer's disease dementia||Cerebrospinal AB1-42 levels in mild cognitive impairment||Cerebrospinal AB1-42 levels in normal cognition||Cerebrospinal fluid AB1-42 levels||Cerebrospinal fluid amyloid beta 42 levels||Cerebrospinal fluid amyloid beta 42 levels in APOE e4 carriers||Cerebrospinal fluid amyloid beta 42 levels in normal amyloid levels||Cerebrospinal fluid p-tau levels||Cerebrospinal fluid p-tau levels in mild cognitive impairment||Cerebrospinal fluid p-tau levels in normal amyloid levels||Cerebrospinal fluid t-tau levels||Cerebrospinal fluid t-tau levels in mild cognitive impairment||Chicken liking||Cholesterol in medium HDL (UKB data field 23568)||Cholesterol levels in medium HDL||Cholesteryl ester levels in medium HDL||Cholesteryl esters in medium HDL (UKB data field 23569)||Chronic elevation of alanine aminotransferase (cALT) levels||Cigarettes smoked per day (MTAG)||Cognitive decline (age-related)||Cognitive performance (global cognitive function) (longitudinal)||Cognitive performance (memory) (longitudinal)||Coronary artery disease||CUB and zona pellucida-like domain-containing protein 1 levels||Cysteine-rich protein 1 levels||Cytidine deaminase level in Chronic kidney disease with hypertension and no diabetes (18336_31)||DCN1-like protein 5 levels||Dementia||Dementia with Lewy bodies||Deoxycytidine kinase levels (DCK.9836.20.3)||Dyslipidemia||Entorhinal cortical thickness||Epididymal-specific lipocalin-10 levels (LCN10.13007.66.3)||Epididymis-specific alpha-mannosidase levels (MAN2B2.9251.28.3)||Estimated glomerular filtration rate (creatinine)||Estimated glomerular filtration rate (cystatin c)||Estrogen sulfotransferase levels (SULT1E1.9878.3.3)||F-carbohydrate liking (derived food-liking factor)||F-dairy liking (derived food-liking factor)||F-deep fried food liking (derived food-liking factor)||F-fatty food liking (derived food-liking factor)||F-meat liking (derived food-liking factor)||F-savour/caloric food liking (derived food-liking factor)||F-seafood liking (derived food-liking factor)||Familial combined hyperlipidemia defined by Consensus criteria||Fasting apolipoprotein B||Fasting cholesterol esters in IDL||Fasting cholesterol esters in large LDL||Fasting cholesterol esters in medium LDL||Fasting cholesterol esters in medium VLDL||Fasting cholesterol esters in small LDL||Fasting cholesterol esters in small VLDL||Fasting cholesterol esters in very small VLDL||Fasting esterified cholesterol||Fasting free cholesterol||Fasting free cholesterol in IDL||Fasting free cholesterol in large LDL||Fasting free cholesterol in medium LDL||Fasting free cholesterol in medium VLDL||Fasting free cholesterol in small LDL||Fasting free cholesterol in small VLDL||Fasting free cholesterol in very small VLDL||Fasting IDL particle concentration||Fasting large LDL particle concentration||Fasting linoleic acid (18:2)||Fasting medium LDL particle concentration||Fasting medium VLDL particle concentration||Fasting monounsaturated fatty acids (16:1, 18:1)||Fasting omega-6 fatty acids||Fasting phospholipid levels in IDL||Fasting phospholipid levels in large LDL||Fasting phospholipid levels in medium LDL||Fasting phospholipid levels in medium VLDL||Fasting phospholipid levels in small HDL||Fasting phospholipid levels in small LDL||Fasting phospholipid levels in small VLDL||Fasting phospholipid levels in very small VLDL||Fasting polyunsaturated fatty acids||Fasting remnant cholesterol||Fasting saturated fatty acids||Fasting serum total cholesterol||Fasting small LDL particle concentration||Fasting small VLDL particle concentration||Fasting total cholesterol in IDL||Fasting total cholesterol in large LDL||Fasting total cholesterol in LDL||Fasting total cholesterol in medium LDL||Fasting total cholesterol in medium VLDL||Fasting total cholesterol in small LDL||Fasting total cholesterol in small VLDL||Fasting total cholesterol in very small VLDL||Fasting total cholesterol in VLDL||Fasting total fatty acids||Fasting total lipids in IDL||Fasting total lipids in large LDL||Fasting total lipids in medium LDL||Fasting total lipids in medium VLDL||Fasting total lipids in small LDL||Fasting total lipids in small VLDL||Fasting total lipids in very small VLDL||Fasting triglycerides in LDL||Fasting triglycerides levels in IDL||Fasting triglycerides levels in large LDL||Fasting triglycerides levels in medium LDL||Fasting triglycerides levels in small LDL||Fasting triglycerides levels in very large HDL||Fasting very small VLDL particle concentration||Forkhead box protein O1A level in Chronic kidney disease with hypertension and no diabetes (22055_31)||Free cholesterol to total lipids in large VLDL percentage (UKB data field 23592)||Free cholesterol to total lipids ratio in large VLDL||HDL cholesterol||HDL cholesterol levels||HDL cholesterol levels x short total sleep time interaction (2df test)||Hemoglobin subunit theta-1 level in Chronic kidney disease with hypertension and no diabetes (7965_25)||Heparan sulfate glucosamine 3-O-sulfotransferase 5 levels||High density lipoprotein cholesterol levels||High-density lipoprotein levels (MTAG)||High-sensitivity C-reactive protein levels in HIV infection||Hip circumference (aged 64-69 years)||Hip fracture||Hippocampal volume||Inactive gamma-glutamyltranspeptidase 2 levels||Insomnia||Integral membrane protein 2B levels||Killer cell immunoglobulin-like receptor 2DL5A levels (KIR2DL5A.8000.17.3)||Kinetochore protein Spc25 level in Chronic kidney disease with hypertension and no diabetes (22782_80)||Lamb consumption||Lamb liking||Left hippocampal volume||Leucine-rich repeat neuronal protein 1 level in Chronic kidney disease with hypertension and no diabetes (11293_14)||Leucine-rich repeat neuronal protein 1 levels||Leucine-rich repeat neuronal protein 1 levels (LRRN1.11293.14.3)||Lewy body disease||Liver enzyme levels (alanine transaminase)||Liver enzyme levels (alkaline phosphatase)||Liver fat content (MRI proton density fat fraction measure)||Liver liking||Liver proton density fat fraction||Logical memory (delayed recall)||Logical memory (immediate recall)||Longevity (100 years and older)||Longevity (age >90th survival percentile)||Longevity (age >99th survival percentile)||Low density lipoprotein cholesterol levels||Lysophosphatidylcholine (20:1) [sn1] levels||Mean reticulocyte volume||Mean spheric corpuscular volume||Meat-related diet||Medication use for hyperlipidemia (number of purchases)||Mental health study participation (completed survey)||Moderate to vigorous physical activity levels||Mortality||Myocardial infarction||Neuritic plaque||Neurofibrillary tangles||Neurofilament light polypeptide levels||Neutrophil collagenase levels||Node-level brain connectivity (multivariate analysis)||Nonalcoholic fatty liver disease||Nonalcoholic fatty liver disease in overweight individuals (25<=BMI<=30)||Nuclear receptor-binding protein levels (NRBP1.12616.45.3)||Nucleosome-remodeling factor subunit BPTF levels||Obstructive sleep apnea||Parental lifespan||Parental longevity (both parents in top 10%)||Parental longevity (combined parental age at death)||Parental longevity (combined parental attained age, Martingale residuals)||Parental longevity (father's age at death)||Parental longevity (mother's age at death)||Parkinson's disease progression (cognitive)||Parkinson's disease progression (composite)||Parkinson’s disease progression to dementia||PDZK1-interacting protein 1 levels (PDZK1IP1.8260.13.3)||Percent liver fat||PH and SEC7 domain-containing protein 1 levels||PH and SEC7 domain-containing protein 1 levels (PSD.13055.53.3)||Phospholipids to total lipids in large LDL percentage (UKB data field 23614)||Phospholipids to total lipids in very large VLDL percentage (UKB data field 23584)||Phospholipids to total lipids ratio in large LDL||Phospholipids to total lipids ratio in small LDL||Phospholipids to total lipids ratio in very large VLDL||Plasma amyloid beta peptide concentration (ABx-40/ABx-42 ratio)||Plasma amyloid beta peptide concentrations (ABx-42)||Plasma p-tau181 levels||Platelet count||Platelet-activating factor acetylhydrolase levels||Plateletcrit||Postprandial apolipoprotein B||Postprandial cholesterol esters in chylomicrons and extremely large VLDL||Postprandial cholesterol esters in IDL||Postprandial cholesterol esters in large LDL||Postprandial cholesterol esters in medium HDL||Postprandial cholesterol esters in medium LDL||Postprandial cholesterol esters in medium VLDL||Postprandial cholesterol esters in small LDL||Postprandial cholesterol esters in small VLDL||Postprandial cholesterol esters in very small VLDL||Postprandial esterified cholesterol||Postprandial free cholesterol||Postprandial free cholesterol in IDL||Postprandial free cholesterol in large LDL||Postprandial free cholesterol in medium HDL||Postprandial free cholesterol in medium LDL||Postprandial free cholesterol in small LDL||Postprandial free cholesterol in small VLDL||Postprandial free cholesterol in very small VLDL||Postprandial IDL particle concentration||Postprandial large LDL particle concentration||Postprandial linoleic acid (18:2)||Postprandial medium HDL particle concentration||Postprandial medium LDL particle concentration||Postprandial monounsaturated fatty acids (16:1, 18:1)||Postprandial omega-6 fatty acids||Postprandial phospholipid levels in IDL||Postprandial phospholipid levels in large LDL||Postprandial phospholipid levels in medium LDL||Postprandial phospholipid levels in medium VLDL||Postprandial phospholipid levels in small HDL||Postprandial phospholipid levels in small LDL||Postprandial phospholipid levels in small VLDL||Postprandial phospholipid levels in very small VLDL||Postprandial polyunsaturated fatty acids||Postprandial remnant cholesterol||Postprandial saturated fatty acids||Postprandial serum total cholesterol||Postprandial small LDL particle concentration||Postprandial small VLDL particle concentration||Postprandial total cholesterol in IDL||Postprandial total cholesterol in large LDL||Postprandial total cholesterol in LDL||Postprandial total cholesterol in medium HDL||Postprandial total cholesterol in medium LDL||Postprandial total cholesterol in medium VLDL||Postprandial total cholesterol in small LDL||Postprandial total cholesterol in small VLDL||Postprandial total cholesterol in very small VLDL||Postprandial total cholesterol in VLDL||Postprandial total fatty acids||Postprandial total lipids in IDL||Postprandial total lipids in large LDL||Postprandial total lipids in medium HDL||Postprandial total lipids in medium LDL||Postprandial total lipids in small LDL||Postprandial total lipids in small VLDL||Postprandial total lipids in very small VLDL||Postprandial triglycerides in LDL||Postprandial triglycerides levels in IDL||Postprandial triglycerides levels in large LDL||Postprandial triglycerides levels in medium LDL||Postprandial triglycerides levels in small LDL||Postprandial triglycerides levels in very large HDL||Postprandial very small VLDL particle concentration||Potatoes liking||Pre-miRNA 5'-monophosphate methyltransferase level in Chronic kidney disease with hypertension and no diabetes (21115_48)||Pregnancy-specific beta-1-glycoprotein 5 levels||Proteasome subunit beta type-10 level in Chronic kidney disease with hypertension and no diabetes (21861_8)||Protein CEI levels (C5orf38.6378.2.3)||Red cell distribution width||Red meat liking||Regulator of G-protein signaling 7 levels||Relative carbohydrate intake||Relative sugar intake||Right hippocampal volume||Roast chicken liking||Selenoprotein S levels (VIMP.11286.78.3)||Serum 25-Hydroxyvitamin D levels||Serum C-reactive protein concentration||Serum creatinine levels||Serum levels of protein AIMP1||Serum levels of protein APOB||Serum levels of protein BIRC2||Serum levels of protein C5orf38||Serum levels of protein CKAP2||Serum levels of protein CPE||Serum levels of protein CRP||Serum levels of protein CTF1||Serum levels of protein IRF6||Serum levels of protein MSN||Serum levels of protein NDE1||Serum levels of protein PLA2G7||Serum levels of protein PSD||Serum levels of protein PSME1||Serum levels of protein RALA||Serum levels of protein SNRPF||Serum levels of protein YWHAE||Serum Tau-C levels||Serum type 1 collagen metabolite levels||Serum uric acid levels||Small nuclear ribonucleoprotein F levels||Spherical equivalent||Sterol ester (27:1/14:0) levels||Sterol ester (27:1/18:0) levels||Stromal interaction molecule 1 levels (STIM1.9271.101.3)||Stromelysin-1 levels||Superior frontal cortical thickness||Surfeit locus protein 1 levels||Total cholesterol levels||Transmembrane and coiled-coil domains protein 3 level in Chronic kidney disease with hypertension and no diabetes (8922_4)||Transmembrane and coiled-coil domains protein 3 levels||Triglyceride levels in large LDL||Triglyceride levels in LDL||Triglyceride levels in medium LDL||Triglycerides||Triglycerides in large LDL (UKB data field 23536)||Triglycerides in LDL (UKB data field 23409)||Triglycerides in medium LDL (UKB data field 23543)||Triglycerides to total lipids in large VLDL percentage (UKB data field 23593)||Triglycerides to total lipids ratio in large VLDL||tRNA (guanine-N(7)-)-methyltransferase levels||Tubulin-specific chaperone A level in Chronic kidney disease with hypertension and no diabetes (12501_10)||Tubulin-specific chaperone A levels||Tubulin-specific chaperone A levels (TBCA.12501.10.3)||Tumor protein p53-inducible protein 11 level in Chronic kidney disease with hypertension and no diabetes (13022_20)||Tumor protein p53-inducible protein 11 levels||Type 2 diabetes||Vacuolar protein sorting-associated protein 29 levels||Vertex-wise cortical thickness||Waist circumference (aged 64-69 years)||Waist-hip index||Waist-hip ratio||Waist-hip ratio (aged 64-69 years)||Waist-to-hip ratio adjusted for BMI||White matter hyperintensities	GCST002531||GCST002591||GCST002899||GCST003073||GCST003077||GCST003219||GCST003901||GCST004603||GCST004621||GCST004983||GCST005078||GCST005276||GCST006004||GCST006005||GCST006034||GCST006097||GCST006697||GCST006698||GCST006699||GCST006700||GCST006702||GCST006996||GCST006997||GCST006998||GCST007001||GCST007007||GCST007008||GCST007009||GCST007010||GCST007011||GCST007012||GCST007142||GCST007988||GCST008437||GCST008438||GCST008550||GCST008598||GCST008601||GCST008829||GCST008998||GCST009019||GCST009022||GCST009023||GCST009024||GCST009025||GCST009367||GCST009379||GCST009496||GCST009497||GCST009777||GCST010101||GCST010133||GCST010143||GCST010241||GCST010242||GCST010378||GCST010417||GCST010496||GCST010988||GCST011037||GCST011039||GCST011365||GCST011496||GCST011583||GCST011622||GCST011941||GCST011943||GCST012140||GCST012419||GCST012482||GCST90000618||GCST90002396||GCST90002397||GCST90002400||GCST90012792||GCST90012826||GCST90012877||GCST90013405||GCST90013406||GCST90013667||GCST90013668||GCST90013670||GCST90013671||GCST90013674||GCST90016673||GCST90018793||GCST90018943||GCST90018950||GCST90018977||GCST90018979||GCST90020025||GCST90020027||GCST90025292||GCST90025404||GCST90027237||GCST90032648||GCST90085710||GCST90086204||GCST90087352||GCST90087645||GCST90087869||GCST90088031||GCST90088077||GCST90088668||GCST90088867||GCST90088872||GCST90089007||GCST90089008||GCST90089065||GCST90089238||GCST90089380||GCST90090174||GCST90090811||GCST90090956||GCST90091033||GCST90091508||GCST90091512||GCST90091515||GCST90091516||GCST90091526||GCST90091527||GCST90091528||GCST90091529||GCST90091530||GCST90091531||GCST90091532||GCST90091534||GCST90091536||GCST90091538||GCST90091547||GCST90091548||GCST90091549||GCST90091550||GCST90091551||GCST90091552||GCST90091553||GCST90091568||GCST90091569||GCST90091570||GCST90091571||GCST90091572||GCST90091573||GCST90091574||GCST90091575||GCST90091576||GCST90091577||GCST90091578||GCST90091579||GCST90091580||GCST90091581||GCST90091585||GCST90091586||GCST90091587||GCST90091589||GCST90091595||GCST90091597||GCST90091598||GCST90091599||GCST90091600||GCST90091601||GCST90091602||GCST90091603||GCST90091605||GCST90091606||GCST90091607||GCST90091608||GCST90091609||GCST90091610||GCST90091613||GCST90091618||GCST90091627||GCST90091635||GCST90091636||GCST90091637||GCST90091638||GCST90091639||GCST90091640||GCST90091650||GCST90091655||GCST90091658||GCST90091659||GCST90091667||GCST90091668||GCST90091669||GCST90091670||GCST90091671||GCST90091672||GCST90091673||GCST90091675||GCST90091676||GCST90091678||GCST90091687||GCST90091688||GCST90091689||GCST90091690||GCST90091691||GCST90091692||GCST90091693||GCST90091701||GCST90091702||GCST90091703||GCST90091704||GCST90091705||GCST90091708||GCST90091709||GCST90091710||GCST90091711||GCST90091712||GCST90091713||GCST90091714||GCST90091715||GCST90091716||GCST90091717||GCST90091721||GCST90091725||GCST90091726||GCST90091727||GCST90091729||GCST90091735||GCST90091737||GCST90091738||GCST90091739||GCST90091740||GCST90091741||GCST90091742||GCST90091743||GCST90091745||GCST90091746||GCST90091747||GCST90091748||GCST90091749||GCST90091750||GCST90091753||GCST90091758||GCST90091767||GCST90091775||GCST90091776||GCST90091777||GCST90091778||GCST90091779||GCST90091780||GCST90091783||GCST90092811||GCST90092865||GCST90092866||GCST90092873||GCST90092879||GCST90092890||GCST90092892||GCST90092894||GCST90092914||GCST90093025||GCST90093287||GCST90094698||GCST90094700||GCST90094725||GCST90094732||GCST90094751||GCST90094753||GCST90094761||GCST90094790||GCST90094794||GCST90094799||GCST90094816||GCST90094819||GCST90094821||GCST90094835||GCST90094836||GCST90095131||GCST90095659||GCST90095660||GCST90100220||GCST90102753||GCST90103632||GCST90103635||GCST90104006||GCST90129599||GCST90129602||GCST90131354||GCST90131409||GCST90131412||GCST90132314||GCST90134628||GCST90134629||GCST90134633||GCST90137537||GCST90137939||GCST90161240||GCST90161353||GCST90161481||GCST90161542||GCST90161543||GCST90165317||GCST90179147||GCST90179150||GCST90179151||GCST90179211||GCST90233177||GCST90233503||GCST90233559||GCST90233784||GCST90234964||GCST90235567||GCST90235743||GCST90235902||GCST90235979||GCST90236150||GCST90236845||GCST90238739||GCST90239096||GCST90240197||GCST90240210||GCST90240441||GCST90240603||GCST90240886||GCST90241094||GCST90241096||GCST90241113||GCST90241699||GCST90241762||GCST90242148||GCST90242208||GCST90242240||GCST90242425||GCST90242741||GCST90242903||GCST90243133||GCST90244029||GCST90244370||GCST90244376||GCST90244565||GCST90244566||GCST90244567||GCST90244568||GCST90244569||GCST90244793||GCST90246545||GCST90246572||GCST90246878||GCST90247157||GCST90247196||GCST90247243||GCST90247951||GCST90248017||GCST90248138||GCST90248334||GCST90248673||GCST90248753||GCST90248843||GCST90249141||GCST90249151||GCST90249308||GCST90249595||GCST90249737||GCST90249769||GCST90249920||GCST90249978||GCST90250009||GCST90250187||GCST90250832||GCST90250833||GCST90250834||GCST90250902||GCST90267352||GCST90267367||GCST90267908||GCST90267930||GCST90269506||GCST90269571||GCST90269633||GCST90269640||GCST90269665||GCST90269666||GCST90269681||GCST90269689||GCST90269690||GCST90269711||GCST90270129||GCST90270902||GCST90270905||GCST90271817||GCST90274865||GCST90275047	25027320||25188341||25961943||26252872||26691988||27029810||27863252||28078323||28322283||29030599||29227965||29263008||29274321||29403010||29507422||29875488||29899525||30239722||30297969||30804565||30979435||31055733||31263887||31413261||31473137||31497858||31719535||31900758||32066663||32150548||32203549||32242144||32247823||32352494||32358547||32376654||32393786||32888494||32928877||32981348||33095540||33111402||33134509||33223526||33532862||33563987||33589840||33637690||33948810||33972514||34002480||34020725||34021172||34119372||34128465||34272381||34426670||34594039||34610981||34648354||34785643||34814699||34841290||34906840||34910505||35050183||35078996||35213538||35264221||35393594||35585065||35654975||35668104||35694926||35710981||35870639||36066633||36168886||36193934||36260985||36276968||36348503||36376304||36402844||36419087||36474045||36614910||36653479||36764567||36800424||36989840||37089073||37235137||37337106||37357295	383	19:45413234_GGT_G||rs10119||rs1038026||rs10414043||rs1081105||rs111789331||rs112019714||rs115881343||rs12691088||rs12721046||rs12721051||rs140480140||rs146275714||rs147711004||rs157580||rs157581||rs157582||rs157592||rs157594||rs157595||rs2075650||rs2238681||rs34954997||rs3826688||rs41289512||rs429358||rs438811||rs439401||rs4420638||rs483082||rs484195||rs5117||rs56131196||rs584007||rs59325138||rs66626994||rs6857||rs7256200||rs7259620||rs75627662||rs769449||rs814573	1-stearoyl-2-arachidonoyl-GPI (18:0/20:4) levels||1-stearoyl-2-linoleoyl-GPE (18:0/18:2) levels||3-Hydroxybutyrate levels||3-hydroxybutyrate levels (UKB data field 23474)||Abdominal aortic aneurysm||Acceptance of an invitation to participate in a mental health questionnaire||Adhesion G-protein coupled receptor F1 levels (ADGRF1.11243.90.3)||ADP-ribosylation factor GTPase-activating protein 1 levels||ADP-ribosylation factor-like protein 1 levels||ADP-ribosylation factor-like protein 1 levels (ARL1.12392.30.3)||ADP-ribosylation factor-like protein 2 level in Chronic kidney disease with hypertension and no diabetes (12587_65)||ADP-ribosylation factor-like protein 2 levels||Adult body size||Advanced age-related macular degeneration||Age-related macular degeneration||Age-related macular degeneration or COVID-19 critical illness (MTAG)||Age-related macular degeneration or COVID-19 hospitalization (MTAG)||Age-related macular degeneration or COVID-19 infection (MTAG)||Alanine aminotransferase levels||Alpha-N-acetylneuraminide alpha-2,8-sialyltransferase level in Chronic kidney disease with hypertension and no diabetes (21508_7)||Alzheimer disease and age of onset||Alzheimer's disease||Alzheimer's disease (age of onset)||Alzheimer's disease (late onset)||Alzheimer's disease (onset at age over 80)||Alzheimer's disease (onset between ages 58 and 79)||Alzheimer's disease assessment scale (12 month visit)||Alzheimer's disease assessment scale (24 month visit)||Alzheimer's disease assessment scale (6 month visit)||Alzheimer's disease assessment scale (baseline)||Alzheimer's disease biomarkers||Alzheimer's disease in hypertension||Alzheimer's disease in hypertension-negative individuals||Alzheimer's disease or family history of Alzheimer's disease||Alzheimer’s disease (clinical subgroup AD+)||Alzheimer’s disease (clinical subgroup AD++)||Alzheimer’s disease (clinical subgroup AD+++)||Alzheimer’s disease and/or vascular dementia (clinical subgroup VaD+)||Amyloid (PET imaging) (24 month visit)||Amyloid (PET imaging) (baseline)||Amyloid pathology||Amyloid status (abnormal vs normal)||Angina pectoris||Apo C_I plasma levels||Apo E plasma levels||Apolipoprotein A1 levels||Apolipoprotein B levels||Apolipoprotein B levels (UKB data field 23439)||Apolipoprotein B to apolipoprotein A1 ratio (UKB data field 23441)||Apolipoprotein C-I levels||Apolipoprotein E (isoform E2) levels||Apolipoprotein E (isoform E2) levels (APOE.5312.49.3)||Apolipoprotein E (isoform E3) levels||Apolipoprotein E (isoform E4) levels||Apolipoprotein E levels||Arginyl-tRNA--protein transferase 1 level in Chronic kidney disease with hypertension and no diabetes (25108_6)||Aspartate aminotransferase levels||Aspartate aminotransferase to alanine aminotransferase ratio||Average diameter for HDL particles||Average diameter for HDL particles (UKB data field 23433)||Average diameter for LDL particles||Average diameter for VLDL particles||Average diameter for VLDL particles (UKB data field 23431)||BBQ/grilled meat liking||Beef/steak liking||Beta-1,3-N-acetylglucosaminyltransferase radical fringe levels||Beta-1,3-N-acetylglucosaminyltransferase radical fringe levels (RFNG.7203.125.3)||Beta-soluble NSF attachment protein levels (NAPB.12655.30.3)||Bioavailable testosterone levels||Blood protein levels||Blood urea nitrogen levels||BMI (standard GWA)||Body composition (MOSTest)||Body fat percentage||Body fat percentage (aged 64-69 years)||Body mass index||Body mass index (age>50)||Body mass index (aged 64-69 years)||Body mass index (MTAG)||Brain amyloid deposition (PET imaging)||Brain rsFMRI measurement (amplitude of low frequency fluctations) (Net100_Node39)||Brain rsFMRI measurement (amplitude of low frequency fluctations) (Net100_Node42)||Brain rsFMRI measurement (amplitude of low frequency fluctations) (Net25_Node5)||Burger liking||C-reactive protein||C-reactive protein levels||C-reactive protein levels (CRP.4337.49.2)||C-reactive protein levels (MTAG)||Calcium-activated chloride channel regulator 2 levels||Carboxypeptidase E levels||Cardiotrophin-1 levels (CTF1.13732.79.3)||Cardiovascular disease risk factors||Central cerebrospinal fluid amyloid beta 42 levels||Central cerebrospinal fluid amyloid beta 42 to 40 ratio||Central cerebrospinal fluid amyloid beta 42 to 40 ratio (abnormal vs normal)||Ceramide (d18:2/20:0) levels||Cerebral amyloid angiopathy||Cerebral amyloid angiopathy in Alzheimer’s disease||Cerebral amyloid angiopathy in APOEe4 carrier Alzheimer’s disease||Cerebral amyloid deposition (PET imaging)||Cerebral amyloid deposition positivity (PET imaging)||Cerebral microbleeds||Cerebrospinal AB1-42 levels in Alzheimer's disease dementia||Cerebrospinal AB1-42 levels in mild cognitive impairment||Cerebrospinal AB1-42 levels in normal cognition||Cerebrospinal fluid AB1-42 levels||Cerebrospinal fluid amyloid beta 42 levels||Cerebrospinal fluid amyloid beta 42 levels (12 month visit)||Cerebrospinal fluid amyloid beta 42 levels (24 month visit)||Cerebrospinal fluid amyloid beta 42 levels (baseline)||Cerebrospinal fluid amyloid beta 42 levels in abnormal amyloid levels||Cerebrospinal fluid amyloid beta 42 levels in APOE e4 carriers||Cerebrospinal fluid amyloid beta 42 levels in normal amyloid levels||Cerebrospinal fluid p-tau levels||Cerebrospinal fluid p-tau levels (24 month visit)||Cerebrospinal fluid p-tau levels (baseline)||Cerebrospinal fluid p-tau levels in mild cognitive impairment||Cerebrospinal fluid p-tau levels in normal amyloid levels||Cerebrospinal fluid p-Tau181p:AB1-42 ratio||Cerebrospinal fluid t-tau levels||Cerebrospinal fluid t-tau levels (24 month visit)||Cerebrospinal fluid t-tau levels (baseline)||Cerebrospinal fluid t-tau levels in mild cognitive impairment||Cerebrospinal fluid t-tau:AB1-42 ratio||Cerebrospinal P-tau181p levels||Cerebrospinal T-tau levels||Chicken liking||Cholesterol in IDL (UKB data field 23526)||Cholesterol in large HDL (UKB data field 23561)||Cholesterol in large LDL (UKB data field 23533)||Cholesterol in large VLDL (UKB data field 23498)||Cholesterol in medium HDL (UKB data field 23568)||Cholesterol in medium LDL (UKB data field 23540)||Cholesterol in medium VLDL (UKB data field 23505)||Cholesterol in small LDL (UKB data field 23547)||Cholesterol in small VLDL (UKB data field 23512)||Cholesterol in very large VLDL (UKB data field 23491)||Cholesterol levels||Cholesterol levels in chylomicrons and extremely large VLDL||Cholesterol levels in IDL||Cholesterol levels in large LDL||Cholesterol levels in large VLDL||Cholesterol levels in medium HDL||Cholesterol levels in medium LDL||Cholesterol levels in medium VLDL||Cholesterol levels in small LDL||Cholesterol levels in small VLDL||Cholesterol levels in very large VLDL||Cholesterol levels in very small VLDL||Cholesterol to total lipids in large LDL percentage (UKB data field 23615)||Cholesterol to total lipids in medium VLDL percentage (UKB data field 23595)||Cholesterol to total lipids in small HDL percentage (UKB data field 23645)||Cholesterol to total lipids in small VLDL percentage (UKB data field 23600)||Cholesterol to total lipids in very large VLDL percentage (UKB data field 23585)||Cholesterol to total lipids ratio in IDL||Cholesterol to total lipids ratio in large LDL||Cholesterol to total lipids ratio in medium HDL||Cholesterol to total lipids ratio in medium VLDL||Cholesterol to total lipids ratio in small VLDL||Cholesterol to total lipids ratio in very small VLDL||Cholesterol, total||Cholesteryl ester levels in chylomicrons and extremely large VLDL||Cholesteryl ester levels in HDL||Cholesteryl ester levels in IDL||Cholesteryl ester levels in large LDL||Cholesteryl ester levels in large VLDL||Cholesteryl ester levels in LDL||Cholesteryl ester levels in medium HDL||Cholesteryl ester levels in medium LDL||Cholesteryl ester levels in medium VLDL||Cholesteryl ester levels in small LDL||Cholesteryl ester levels in small VLDL||Cholesteryl ester levels in very large VLDL||Cholesteryl ester levels in very small VLDL||Cholesteryl ester levels in VLDL||Cholesteryl ester_18:2_[M+NH4]1+ levels||Cholesteryl esters in chylomicrons and extremely large VLDL (UKB data field 23485)||Cholesteryl esters in HDL (UKB data field 23418)||Cholesteryl esters in IDL (UKB data field 23527)||Cholesteryl esters in large HDL (UKB data field 23562)||Cholesteryl esters in large LDL (UKB data field 23534)||Cholesteryl esters in large VLDL (UKB data field 23499)||Cholesteryl esters in LDL (UKB data field 23417)||Cholesteryl esters in medium HDL (UKB data field 23569)||Cholesteryl esters in medium LDL (UKB data field 23541)||Cholesteryl esters in medium VLDL (UKB data field 23506)||Cholesteryl esters in small LDL (UKB data field 23548)||Cholesteryl esters in small VLDL (UKB data field 23513)||Cholesteryl esters in very large VLDL (UKB data field 23492)||Cholesteryl esters in VLDL (UKB data field 23416)||Cholesteryl esters to total lipids in medium LDL percentage (UKB data field 23621)||Cholesteryl esters to total lipids in medium VLDL percentage (UKB data field 23596)||Cholesteryl esters to total lipids in small HDL percentage (UKB data field 23646)||Cholesteryl esters to total lipids in very large VLDL percentage (UKB data field 23586)||Cholesteryl esters to total lipids ratio in IDL||Cholesteryl esters to total lipids ratio in large LDL||Cholesteryl esters to total lipids ratio in medium HDL||Cholesteryl esters to total lipids ratio in small LDL||Cholesteryl esters to total lipids ratio in very small VLDL||Chronic elevation of alanine aminotransferase (cALT) levels||Cigarettes smoked per day (MTAG)||Clinical LDL cholesterol levels||Clinical LDL cholesterol levels (UKB data field 23404)||Coactosin-like protein levels||Cognitive decline||Cognitive decline (age-related)||Cognitive function||Cognitive impairment||Cognitive impairment test score||Cognitive performance (global cognitive function) (longitudinal)||Cognitive performance (memory) (longitudinal)||Concentration of chylomicrons and extremely large VLDL particles||Concentration of HDL particles||Concentration of IDL particles||Concentration of IDL particles (UKB data field 23523)||Concentration of large HDL particles||Concentration of large LDL particles||Concentration of large LDL particles (UKB data field 23530)||Concentration of large VLDL particles||Concentration of large VLDL particles (UKB data field 23495)||Concentration of LDL particles||Concentration of LDL particles (UKB data field 23429)||Concentration of medium LDL particles||Concentration of medium LDL particles (UKB data field 23537)||Concentration of medium VLDL particles||Concentration of medium VLDL particles (UKB data field 23502)||Concentration of small LDL particles||Concentration of small LDL particles (UKB data field 23544)||Concentration of small VLDL particles||Concentration of small VLDL particles (UKB data field 23509)||Concentration of very large VLDL particles||Concentration of very large VLDL particles (UKB data field 23488)||Concentration of very small VLDL particles||Concentration of very small VLDL particles (UKB data field 23516)||Concentration of VLDL particles||Concentration of VLDL particles (UKB data field 23428)||Coronary artery disease||Cream liking||Creatinine levels||Crisps liking||CUB and zona pellucida-like domain-containing protein 1 levels||CUB and zona pellucida-like domain-containing protein 1 levels (CUZD1.7943.16.3)||Cystatin C levels||Cysteine-rich protein 1 levels||Cytidine deaminase level in Chronic kidney disease with hypertension and no diabetes (18336_31)||D-3-phosphoglycerate dehydrogenase levels||DCN1-like protein 5 levels||Dementia||Dementia and core Alzheimer's disease neuropathologic changes||Dementia with Lewy bodies||Deoxycytidine kinase levels (DCK.9836.20.3)||Dermokine levels||Diacylglycerol_36:3_[M+H-H2O]1+ levels||Diacylglycerol_36:4_[M+H-H2O]1+ levels||Diacylglycerol_38:5_[M+H-H2O]1+ levels||Diacylglycerol_38:6_[M+H-H2O]1+ levels||Diastolic blood pressure||Direct bilirubin levels||Disintegrin and metalloproteinase domain-containing protein 11 levels||Dual specificity protein phosphatase 26 levels||Dyslipidemia||Endothelial monocyte-activating polypeptide 2 levels||Entorhinal cortical thickness||Entorhinal cortical volume (12 month visit)||Entorhinal cortical volume (24 month visit)||Entorhinal cortical volume (6 month visit)||Entorhinal cortical volume (baseline)||Ephrin-B1 levels||Epididymal-specific lipocalin-10 levels (LCN10.13007.66.3)||Epididymis-specific alpha-mannosidase levels (MAN2B2.9251.28.3)||Erythrocyte band 7 integral membrane protein levels||Estimated glomerular filtration rate||Estimated glomerular filtration rate (creatinine)||Estimated glomerular filtration rate (cystatin c)||Estradiol 17-beta-dehydrogenase 8 levels||Estrogen sulfotransferase levels (SULT1E1.9878.3.3)||F-acquired taste liking (derived food-liking factor)||F-carbohydrate liking (derived food-liking factor)||F-cheese liking (derived food-liking factor)||F-dairy liking (derived food-liking factor)||F-deep fried food liking (derived food-liking factor)||F-dessert liking (derived food-liking factor)||F-fatty food liking (derived food-liking factor)||F-fatty/dairy food liking (derived food-liking factor)||F-fatty/salty food liking (derived food-liking factor)||F-glutamate liking (derived food-liking factor)||F-highly palatable foods liking (derived food-liking factor)||F-meat liking (derived food-liking factor)||F-salty food liking (derived food-liking factor)||F-sauces liking (derived food-liking factor)||F-savour/caloric food liking (derived food-liking factor)||F-savoury food liking (derived food-liking factor)||F-seafood liking (derived food-liking factor)||Familial combined hyperlipidemia defined by Consensus criteria||Familial combined hyperlipidemia defined by Goldstein criteria||Family history of Alzheimer's disease||Fasting 3-hydroxybutyrate||Fasting apolipoprotein B||Fasting cholesterol esters in IDL||Fasting cholesterol esters in large LDL||Fasting cholesterol esters in large VLDL||Fasting cholesterol esters in medium HDL||Fasting cholesterol esters in medium LDL||Fasting cholesterol esters in medium VLDL||Fasting cholesterol esters in small LDL||Fasting cholesterol esters in small VLDL||Fasting cholesterol esters in very large VLDL||Fasting cholesterol esters in very small VLDL||Fasting esterified cholesterol||Fasting free cholesterol||Fasting free cholesterol in IDL||Fasting free cholesterol in large LDL||Fasting free cholesterol in large VLDL||Fasting free cholesterol in medium LDL||Fasting free cholesterol in medium VLDL||Fasting free cholesterol in small LDL||Fasting free cholesterol in small VLDL||Fasting free cholesterol in very small VLDL||Fasting IDL particle concentration||Fasting large LDL particle concentration||Fasting large VLDL particle concentration||Fasting linoleic acid (18:2)||Fasting medium LDL particle concentration||Fasting medium VLDL particle concentration||Fasting monounsaturated fatty acids (16:1, 18:1)||Fasting omega-3 fatty acids||Fasting omega-6 fatty acids||Fasting phospholipid levels in IDL||Fasting phospholipid levels in large LDL||Fasting phospholipid levels in large VLDL||Fasting phospholipid levels in medium LDL||Fasting phospholipid levels in medium VLDL||Fasting phospholipid levels in small HDL||Fasting phospholipid levels in small LDL||Fasting phospholipid levels in small VLDL||Fasting phospholipid levels in very large VLDL||Fasting phospholipid levels in very small VLDL||Fasting polyunsaturated fatty acids||Fasting remnant cholesterol||Fasting saturated fatty acids||Fasting serum total cholesterol||Fasting serum total triglycerides||Fasting small LDL particle concentration||Fasting small VLDL particle concentration||Fasting total cholesterol in IDL||Fasting total cholesterol in large LDL||Fasting total cholesterol in large VLDL||Fasting total cholesterol in LDL||Fasting total cholesterol in medium LDL||Fasting total cholesterol in medium VLDL||Fasting total cholesterol in small LDL||Fasting total cholesterol in small VLDL||Fasting total cholesterol in very small VLDL||Fasting total cholesterol in VLDL||Fasting total fatty acids||Fasting total lipids in IDL||Fasting total lipids in large LDL||Fasting total lipids in large VLDL||Fasting total lipids in medium LDL||Fasting total lipids in medium VLDL||Fasting total lipids in small LDL||Fasting total lipids in small VLDL||Fasting total lipids in very large VLDL||Fasting total lipids in very small VLDL||Fasting triglyceride levels||Fasting triglycerides in LDL||Fasting triglycerides in VLDL||Fasting triglycerides levels in IDL||Fasting triglycerides levels in large LDL||Fasting triglycerides levels in large VLDL||Fasting triglycerides levels in medium LDL||Fasting triglycerides levels in medium VLDL||Fasting triglycerides levels in small HDL||Fasting triglycerides levels in small LDL||Fasting triglycerides levels in small VLDL||Fasting triglycerides levels in very large HDL||Fasting triglycerides levels in very large VLDL||Fasting triglycerides levels in very small VLDL||Fasting very large VLDL particle concentration||Fasting very small VLDL particle concentration||Fish- and plant-related diet||Fluorodeoxyglucose (PET imaging) (24 month visit)||Fluorodeoxyglucose (PET imaging) (baseline)||Forkhead box protein O1A level in Chronic kidney disease with hypertension and no diabetes (22055_31)||Free cholesterol in IDL (UKB data field 23528)||Free cholesterol in large LDL (UKB data field 23535)||Free cholesterol in large VLDL (UKB data field 23500)||Free cholesterol in LDL (UKB data field 23421)||Free cholesterol in medium HDL (UKB data field 23570)||Free cholesterol in medium LDL (UKB data field 23542)||Free cholesterol in medium VLDL (UKB data field 23507)||Free cholesterol in small LDL (UKB data field 23549)||Free cholesterol in small VLDL (UKB data field 23514)||Free cholesterol in very large HDL (UKB data field 23556)||Free cholesterol in very large VLDL (UKB data field 23493)||Free cholesterol in very small VLDL (UKB data field 23521)||Free cholesterol in VLDL (UKB data field 23420)||Free cholesterol levels in chylomicrons and extremely large VLDL||Free cholesterol levels in IDL||Free cholesterol levels in large LDL||Free cholesterol levels in large VLDL||Free cholesterol levels in LDL||Free cholesterol levels in medium HDL||Free cholesterol levels in medium LDL||Free cholesterol levels in medium VLDL||Free cholesterol levels in small LDL||Free cholesterol levels in small VLDL||Free cholesterol levels in very large VLDL||Free cholesterol levels in very small VLDL||Free cholesterol levels in VLDL||Free cholesterol to total lipids in large HDL percentage (UKB data field 23637)||Free cholesterol to total lipids in large LDL percentage (UKB data field 23617)||Free cholesterol to total lipids in large VLDL percentage (UKB data field 23592)||Free cholesterol to total lipids in medium LDL percentage (UKB data field 23622)||Free cholesterol to total lipids in medium VLDL percentage (UKB data field 23597)||Free cholesterol to total lipids in small HDL percentage (UKB data field 23647)||Free cholesterol to total lipids in small VLDL percentage (UKB data field 23602)||Free cholesterol to total lipids in very large VLDL percentage (UKB data field 23587)||Free cholesterol to total lipids ratio in IDL||Free cholesterol to total lipids ratio in large HDL||Free cholesterol to total lipids ratio in large VLDL||Free cholesterol to total lipids ratio in small HDL||Free cholesterol to total lipids ratio in small VLDL||Fruit consumption||Functional activities questionnaire (12 month visit)||Functional activities questionnaire (24 month visit)||Functional activities questionnaire (6 month visit)||Functional activities questionnaire (baseline)||Fusiform volume (12 month visit)||Fusiform volume (24 month visit)||Fusiform volume (6 month visit)||Gamma glutamyl transferase levels||Gamma glutamyl transpeptidase||Global cognition (Clinical Dementia Rating Scale Sum of Boxes) (12 month visit)||Global cognition (Clinical Dementia Rating Scale Sum of Boxes) (24 month visit)||Global cognition (Clinical Dementia Rating Scale Sum of Boxes) (6 month visit)||Global cognition (Clinical Dementia Rating Scale Sum of Boxes) (baseline)||Glutathione S-transferase Mu 1 levels (GSTM1.7239.9.3)||Glycated hemoglobin levels||Glycoprotein acetyls levels||Hard cheese liking||HDL cholesterol||HDL Cholesterol - Triglycerides (HDLC-TG)||HDL cholesterol levels||HDL cholesterol levels (UKB data field 23406)||HDL cholesterol levels x long total sleep time interaction (2df test)||HDL cholesterol levels x short total sleep time interaction (2df test)||Height||Hemoglobin subunit theta-1 level in Chronic kidney disease with hypertension and no diabetes (7965_25)||Heparan sulfate glucosamine 3-O-sulfotransferase 5 levels||High density lipoprotein cholesterol levels||High-density lipoprotein levels (MTAG)||High-sensitivity C-reactive protein levels in HIV infection||Hip circumference (aged 64-69 years)||Hip fracture||Hip index||Hippocampal atrophy rate||Hippocampal volume||Hippocampal volume (12 month visit)||Hippocampal volume (24 month visit)||Hippocampal volume (6 month visit)||Hippocampal volume (baseline)||HLA class II histocompatibility antigen, DR beta 3 chain levels||Hyperlipidemia||Inactive gamma-glutamyltranspeptidase 2 levels||Inferior parietal cortical thickness||Insomnia||Integral membrane protein 2B levels||Interferon-induced protein with tetratricopeptide repeats 2 levels||Keratin, type I cytoskeletal 19 levels||Killer cell immunoglobulin-like receptor 2DL5A levels (KIR2DL5A.8000.17.3)||Kinetochore protein Spc25 level in Chronic kidney disease with hypertension and no diabetes (22782_80)||Lamb consumption||Lamb liking||Late-onset Alzheimer's disease||LDL cholesterol||LDL cholesterol levels||LDL cholesterol levels (UKB data field 23405)||LDL cholesterol levels x long total sleep time interaction (2df test)||LDL cholesterol levels x short total sleep time interaction (2df test)||LDL cholesterol to HDL cholesterol ratio||Left hippocampal volume||Leisure screen time||Leucine-rich repeat neuronal protein 1 level in Chronic kidney disease with hypertension and no diabetes (11293_14)||Leucine-rich repeat neuronal protein 1 levels||Leucine-rich repeat neuronal protein 1 levels (LRRN1.11293.14.3)||Lewy body disease||Linoleic acid levels||Linoleic acid levels (UKB data field 23449)||Linoleoyl-arachidonoyl-glycerol (18:2/20:4) [1] levels||Linoleoyl-arachidonoyl-glycerol (18:2/20:4) [2] levels||Linoleoyl-linoleoyl-glycerol (18:2/18:2) [1] levels||Lipid traits||Lipoprotein (a) levels||Lipoprotein-associated phospholipase A2 activity and mass||Liver enzyme levels (alanine transaminase)||Liver enzyme levels (alkaline phosphatase)||Liver fat content (MRI proton density fat fraction measure)||Liver liking||Liver proton density fat fraction||Lobar intracerebral hemorrhage||Logical memory (delayed recall)||Logical memory (immediate recall)||Longevity||Longevity (100 years and older)||Longevity (85 years and older)||Longevity (90 years and older)||Longevity (age >90th survival percentile)||Longevity (age >99th survival percentile)||Low density lipoprotein cholesterol levels||Low-density lipoprotein levels (MTAG)||Lysophosphatidylcholine (20:1) [sn1] levels||Mean corpuscular hemoglobin concentration||Mean reticulocyte volume||Mean spheric corpuscular volume||Meat-related diet||Medication use (HMG CoA reductase inhibitors)||Medication use for hyperlipidemia (number of purchases)||Mental health study participation (completed survey)||Metabolic syndrome||Middle temporal cortical thickness||Middle temporal gyrus volume (12 month visit)||Middle temporal gyrus volume (24 month visit)||Middle temporal gyrus volume (6 month visit)||Middle temporal gyrus volume (baseline)||Mini-mental state examination / Folstein test (12 month visit)||Mini-mental state examination / Folstein test (24 month visit)||Mini-mental state examination / Folstein test (6 month visit)||Mini-mental state examination / Folstein test (baseline)||MOB-like protein phocein level in Chronic kidney disease with hypertension and no diabetes (19332_1)||MOB-like protein phocein levels||Moderate to vigorous physical activity levels||Monocyte count||Monohexosylceramide (d18:1/24:0) levels||Monounsaturated fatty acid levels||Monounsaturated fatty acids levels (UKB data field 23447)||Mortality||Myocardial infarction||N-acetylated-alpha-linked acidic dipeptidase-like protein levels||Neuralized-like protein 4 levels||Neuritic plaque||Neurofibrillary tangles||Neurofilament light polypeptide levels||Neuronal pentraxin-2 levels||Neutrophil collagenase levels||Node-level brain connectivity (multivariate analysis)||Nonalcoholic fatty liver disease||Nonalcoholic fatty liver disease in overweight individuals (25<=BMI<=30)||Nuclear receptor-binding protein levels (NRBP1.12616.45.3)||Nucleosome-remodeling factor subunit BPTF levels||Obstructive sleep apnea||Oleoyl-arachidonoyl-glycerol (18:1/20:4) [2] levels||Oleoyl-linoleoyl-glycerol (18:1/18:2) [1] levels||Oleoyl-linoleoyl-glycerol (18:1/18:2) [2] levels||Oleoyl-oleoyl-glycerol (18:1/18:1) [2] levels||Omega-6 fatty acid levels||Omega-6 fatty acids levels (UKB data field 23445)||Parental lifespan||Parental longevity (both parents in top 10%)||Parental longevity (combined parental age at death)||Parental longevity (combined parental attained age, Martingale residuals)||Parental longevity (father's age at death)||Parental longevity (mother's age at death)||Parkinson's disease progression (cognitive)||Parkinson's disease progression (composite)||Parkinson’s disease progression to dementia||PDZK1-interacting protein 1 levels (PDZK1IP1.8260.13.3)||Percent liver fat||PH and SEC7 domain-containing protein 1 levels||PH and SEC7 domain-containing protein 1 levels (PSD.13055.53.3)||Phosphatidylcholine (36:0) levels||Phosphatidylcholine-O(39:1)_[M+H]1+/Phosphatidylethanolamine-P(39:0)_[M+H]1+ levels||Phosphatidylglycerol-O_42:0_[M-H]1- levels||Phospholipid levels in chylomicrons and extremely large VLDL||Phospholipid levels in IDL||Phospholipid levels in large HDL||Phospholipid levels in large LDL||Phospholipid levels in large VLDL||Phospholipid levels in LDL||Phospholipid levels in medium LDL||Phospholipid levels in medium VLDL||Phospholipid levels in small LDL||Phospholipid levels in small VLDL||Phospholipid levels in very large VLDL||Phospholipid levels in very small VLDL||Phospholipid levels in VLDL||Phospholipids in IDL (UKB data field 23525)||Phospholipids in large HDL (UKB data field 23560)||Phospholipids in large LDL (UKB data field 23532)||Phospholipids in large VLDL (UKB data field 23497)||Phospholipids in LDL (UKB data field 23413)||Phospholipids in medium LDL (UKB data field 23539)||Phospholipids in medium VLDL (UKB data field 23504)||Phospholipids in small LDL (UKB data field 23546)||Phospholipids in small VLDL (UKB data field 23511)||Phospholipids in very large VLDL (UKB data field 23490)||Phospholipids in very small VLDL (UKB data field 23518)||Phospholipids in VLDL (UKB data field 23412)||Phospholipids to total lipids in large HDL percentage (UKB data field 23634)||Phospholipids to total lipids in large LDL percentage (UKB data field 23614)||Phospholipids to total lipids in medium HDL percentage (UKB data field 23639)||Phospholipids to total lipids in medium LDL percentage (UKB data field 23619)||Phospholipids to total lipids in medium VLDL percentage (UKB data field 23594)||Phospholipids to total lipids in small HDL percentage (UKB data field 23644)||Phospholipids to total lipids in small VLDL percentage (UKB data field 23599)||Phospholipids to total lipids in very large VLDL percentage (UKB data field 23584)||Phospholipids to total lipids ratio in large HDL||Phospholipids to total lipids ratio in large LDL||Phospholipids to total lipids ratio in large VLDL||Phospholipids to total lipids ratio in medium HDL||Phospholipids to total lipids ratio in medium VLDL||Phospholipids to total lipids ratio in small HDL||Phospholipids to total lipids ratio in small LDL||Phospholipids to total lipids ratio in small VLDL||Phospholipids to total lipids ratio in very large VLDL||Phospholipids to total lipids ratio in very small VLDL||Plasma amyloid beta peptide concentration (ABx-40/ABx-42 ratio)||Plasma amyloid beta peptide concentrations (ABx-42)||Plasma linoleoyl-arachidonoyl-glycerol (18:2/20:4) [1]* levels in chronic kidney disease||Plasma linoleoyl-arachidonoyl-glycerol (18:2/20:4) [2]* levels in chronic kidney disease||Plasma oleoyl-arachidonoyl-glycerol (18:1/20:4) [1]* levels in chronic kidney disease||Plasma oleoyl-arachidonoyl-glycerol (18:1/20:4) [2]* levels in chronic kidney disease||Plasma p-tau181 levels||Platelet count||Platelet distribution width||Platelet-activating factor acetylhydrolase levels||Plateletcrit||Polyunsaturated fatty acid levels||Polyunsaturated fatty acids levels (UKB data field 23446)||Posterior cortical atrophy and Alzheimer's disease||Postprandial 3-hydroxybutyrate||Postprandial apolipoprotein B||Postprandial cholesterol esters in chylomicrons and extremely large VLDL||Postprandial cholesterol esters in IDL||Postprandial cholesterol esters in large LDL||Postprandial cholesterol esters in large VLDL||Postprandial cholesterol esters in medium HDL||Postprandial cholesterol esters in medium LDL||Postprandial cholesterol esters in medium VLDL||Postprandial cholesterol esters in small LDL||Postprandial cholesterol esters in small VLDL||Postprandial cholesterol esters in very large VLDL||Postprandial cholesterol esters in very small VLDL||Postprandial esterified cholesterol||Postprandial free cholesterol||Postprandial free cholesterol in IDL||Postprandial free cholesterol in large LDL||Postprandial free cholesterol in large VLDL||Postprandial free cholesterol in medium HDL||Postprandial free cholesterol in medium LDL||Postprandial free cholesterol in medium VLDL||Postprandial free cholesterol in small HDL||Postprandial free cholesterol in small LDL||Postprandial free cholesterol in small VLDL||Postprandial free cholesterol in very small VLDL||Postprandial IDL particle concentration||Postprandial large LDL particle concentration||Postprandial large VLDL particle concentration||Postprandial linoleic acid (18:2)||Postprandial medium HDL particle concentration||Postprandial medium LDL particle concentration||Postprandial medium VLDL particle concentration||Postprandial monounsaturated fatty acids (16:1, 18:1)||Postprandial omega-6 fatty acids||Postprandial phospholipid levels in IDL||Postprandial phospholipid levels in large LDL||Postprandial phospholipid levels in large VLDL||Postprandial phospholipid levels in medium HDL||Postprandial phospholipid levels in medium LDL||Postprandial phospholipid levels in medium VLDL||Postprandial phospholipid levels in small HDL||Postprandial phospholipid levels in small LDL||Postprandial phospholipid levels in small VLDL||Postprandial phospholipid levels in very small VLDL||Postprandial polyunsaturated fatty acids||Postprandial remnant cholesterol||Postprandial saturated fatty acids||Postprandial serum total cholesterol||Postprandial serum total triglycerides||Postprandial small HDL particle concentration||Postprandial small LDL particle concentration||Postprandial small VLDL particle concentration||Postprandial total cholesterol in IDL||Postprandial total cholesterol in large LDL||Postprandial total cholesterol in large VLDL||Postprandial total cholesterol in LDL||Postprandial total cholesterol in medium HDL||Postprandial total cholesterol in medium LDL||Postprandial total cholesterol in medium VLDL||Postprandial total cholesterol in small LDL||Postprandial total cholesterol in small VLDL||Postprandial total cholesterol in very large VLDL||Postprandial total cholesterol in very small VLDL||Postprandial total cholesterol in VLDL||Postprandial total fatty acids||Postprandial total lipids in IDL||Postprandial total lipids in large LDL||Postprandial total lipids in large VLDL||Postprandial total lipids in medium HDL||Postprandial total lipids in medium LDL||Postprandial total lipids in medium VLDL||Postprandial total lipids in small HDL||Postprandial total lipids in small LDL||Postprandial total lipids in small VLDL||Postprandial total lipids in very small VLDL||Postprandial triglyceride levels||Postprandial triglycerides in LDL||Postprandial triglycerides in VLDL||Postprandial triglycerides levels in IDL||Postprandial triglycerides levels in large LDL||Postprandial triglycerides levels in large VLDL||Postprandial triglycerides levels in medium LDL||Postprandial triglycerides levels in medium VLDL||Postprandial triglycerides levels in small HDL||Postprandial triglycerides levels in small LDL||Postprandial trigl	GCST000018||GCST000287||GCST000671||GCST001005||GCST001247||GCST001285||GCST001761||GCST001884||GCST001951||GCST002173||GCST002221||GCST002403||GCST002404||GCST002531||GCST002588||GCST002591||GCST002593||GCST002774||GCST002899||GCST003073||GCST003077||GCST003219||GCST003427||GCST003435||GCST003452||GCST003818||GCST003901||GCST004036||GCST004065||GCST004070||GCST004071||GCST004603||GCST004621||GCST004983||GCST005078||GCST005276||GCST005921||GCST005952||GCST006004||GCST006005||GCST006034||GCST006097||GCST006671||GCST006673||GCST006674||GCST006697||GCST006698||GCST006699||GCST006700||GCST006702||GCST006996||GCST006997||GCST006998||GCST007001||GCST007007||GCST007008||GCST007009||GCST007010||GCST007011||GCST007012||GCST007142||GCST007931||GCST007988||GCST008235||GCST008437||GCST008438||GCST008550||GCST008598||GCST008601||GCST008744||GCST008829||GCST008874||GCST008998||GCST009019||GCST009022||GCST009023||GCST009024||GCST009025||GCST009240||GCST009242||GCST009363||GCST009364||GCST009365||GCST009366||GCST009367||GCST009368||GCST009379||GCST009448||GCST009496||GCST009497||GCST009602||GCST009608||GCST009777||GCST010101||GCST010104||GCST010133||GCST010136||GCST010142||GCST010143||GCST010241||GCST010242||GCST010378||GCST010417||GCST010496||GCST010650||GCST010988||GCST011037||GCST011039||GCST011051||GCST011052||GCST011365||GCST011496||GCST011583||GCST011622||GCST011707||GCST011941||GCST011943||GCST012140||GCST012419||GCST012481||GCST012482||GCST90000059||GCST90000618||GCST90002393||GCST90002396||GCST90002397||GCST90002400||GCST90002401||GCST90003841||GCST90011899||GCST90012102||GCST90012110||GCST90012792||GCST90012826||GCST90012877||GCST90013405||GCST90013406||GCST90013667||GCST90013668||GCST90013670||GCST90013671||GCST90013674||GCST90016673||GCST90018793||GCST90018943||GCST90018945||GCST90018950||GCST90018954||GCST90018965||GCST90018977||GCST90018979||GCST90019494||GCST90019498||GCST90019502||GCST90019504||GCST90019505||GCST90019506||GCST90019507||GCST90019509||GCST90019513||GCST90019518||GCST90019523||GCST90019524||GCST90019525||GCST90020025||GCST90020026||GCST90020027||GCST90024128||GCST90024288||GCST90024503||GCST90025292||GCST90025404||GCST90026599||GCST90027237||GCST90032648||GCST90032649||GCST90060188||GCST90060189||GCST90060199||GCST90060200||GCST90060220||GCST90060266||GCST90060269||GCST90060306||GCST90060352||GCST90060356||GCST90060362||GCST90060403||GCST90060470||GCST90060507||GCST90060551||GCST90060553||GCST90060554||GCST90060657||GCST90060842||GCST90060935||GCST90085709||GCST90085710||GCST90086204||GCST90086223||GCST90086380||GCST90086427||GCST90086687||GCST90086794||GCST90087314||GCST90087339||GCST90087352||GCST90087584||GCST90087645||GCST90087855||GCST90087869||GCST90087905||GCST90088031||GCST90088077||GCST90088110||GCST90088668||GCST90088867||GCST90088872||GCST90089007||GCST90089008||GCST90089065||GCST90089189||GCST90089238||GCST90089353||GCST90089380||GCST90089474||GCST90089514||GCST90089593||GCST90089754||GCST90089776||GCST90089938||GCST90089955||GCST90090174||GCST90090383||GCST90090553||GCST90090624||GCST90090811||GCST90090864||GCST90090956||GCST90090994||GCST90091033||GCST90091508||GCST90091509||GCST90091512||GCST90091514||GCST90091515||GCST90091516||GCST90091526||GCST90091527||GCST90091528||GCST90091529||GCST90091530||GCST90091531||GCST90091532||GCST90091534||GCST90091536||GCST90091538||GCST90091547||GCST90091548||GCST90091549||GCST90091550||GCST90091551||GCST90091552||GCST90091553||GCST90091554||GCST90091555||GCST90091556||GCST90091557||GCST90091558||GCST90091559||GCST90091560||GCST90091562||GCST90091568||GCST90091569||GCST90091570||GCST90091571||GCST90091572||GCST90091573||GCST90091574||GCST90091575||GCST90091576||GCST90091577||GCST90091578||GCST90091579||GCST90091580||GCST90091581||GCST90091582||GCST90091585||GCST90091586||GCST90091587||GCST90091588||GCST90091589||GCST90091595||GCST90091596||GCST90091597||GCST90091598||GCST90091599||GCST90091600||GCST90091601||GCST90091602||GCST90091603||GCST90091605||GCST90091606||GCST90091607||GCST90091608||GCST90091609||GCST90091610||GCST90091611||GCST90091613||GCST90091618||GCST90091620||GCST90091627||GCST90091629||GCST90091631||GCST90091632||GCST90091633||GCST90091634||GCST90091635||GCST90091636||GCST90091637||GCST90091638||GCST90091639||GCST90091640||GCST90091641||GCST90091650||GCST90091651||GCST90091655||GCST90091658||GCST90091659||GCST90091667||GCST90091668||GCST90091669||GCST90091670||GCST90091671||GCST90091672||GCST90091673||GCST90091675||GCST90091676||GCST90091678||GCST90091687||GCST90091688||GCST90091689||GCST90091690||GCST90091691||GCST90091692||GCST90091693||GCST90091694||GCST90091695||GCST90091696||GCST90091697||GCST90091698||GCST90091699||GCST90091700||GCST90091701||GCST90091702||GCST90091703||GCST90091704||GCST90091705||GCST90091706||GCST90091708||GCST90091709||GCST90091710||GCST90091711||GCST90091712||GCST90091713||GCST90091714||GCST90091715||GCST90091716||GCST90091717||GCST90091718||GCST90091719||GCST90091720||GCST90091721||GCST90091722||GCST90091725||GCST90091726||GCST90091727||GCST90091728||GCST90091729||GCST90091732||GCST90091733||GCST90091734||GCST90091735||GCST90091736||GCST90091737||GCST90091738||GCST90091739||GCST90091740||GCST90091741||GCST90091742||GCST90091743||GCST90091745||GCST90091746||GCST90091747||GCST90091748||GCST90091749||GCST90091750||GCST90091751||GCST90091753||GCST90091758||GCST90091760||GCST90091767||GCST90091768||GCST90091769||GCST90091775||GCST90091776||GCST90091777||GCST90091778||GCST90091779||GCST90091780||GCST90091781||GCST90091783||GCST90092810||GCST90092811||GCST90092814||GCST90092817||GCST90092821||GCST90092823||GCST90092825||GCST90092826||GCST90092828||GCST90092829||GCST90092831||GCST90092832||GCST90092833||GCST90092834||GCST90092835||GCST90092836||GCST90092837||GCST90092838||GCST90092839||GCST90092841||GCST90092842||GCST90092849||GCST90092850||GCST90092851||GCST90092852||GCST90092853||GCST90092856||GCST90092857||GCST90092858||GCST90092859||GCST90092860||GCST90092862||GCST90092863||GCST90092864||GCST90092865||GCST90092866||GCST90092867||GCST90092868||GCST90092870||GCST90092872||GCST90092873||GCST90092874||GCST90092875||GCST90092876||GCST90092877||GCST90092878||GCST90092879||GCST90092884||GCST90092885||GCST90092886||GCST90092887||GCST90092888||GCST90092889||GCST90092890||GCST90092892||GCST90092893||GCST90092894||GCST90092895||GCST90092896||GCST90092901||GCST90092903||GCST90092904||GCST90092906||GCST90092908||GCST90092910||GCST90092911||GCST90092912||GCST90092914||GCST90092915||GCST90092916||GCST90092917||GCST90092918||GCST90092920||GCST90092922||GCST90092923||GCST90092924||GCST90092925||GCST90092926||GCST90092927||GCST90092928||GCST90092929||GCST90092930||GCST90092933||GCST90092935||GCST90092939||GCST90092940||GCST90092941||GCST90092943||GCST90092949||GCST90092953||GCST90092954||GCST90092955||GCST90092956||GCST90092958||GCST90092959||GCST90092960||GCST90092962||GCST90092963||GCST90092964||GCST90092966||GCST90092967||GCST90092968||GCST90092969||GCST90092970||GCST90092972||GCST90092973||GCST90092974||GCST90092975||GCST90092976||GCST90092977||GCST90092978||GCST90092979||GCST90092980||GCST90092982||GCST90092983||GCST90092986||GCST90092987||GCST90092988||GCST90092989||GCST90092991||GCST90092992||GCST90092993||GCST90092996||GCST90092997||GCST90092998||GCST90092999||GCST90093000||GCST90093001||GCST90093002||GCST90093003||GCST90093014||GCST90093015||GCST90093016||GCST90093018||GCST90093020||GCST90093022||GCST90093023||GCST90093024||GCST90093025||GCST90093026||GCST90093028||GCST90093029||GCST90093030||GCST90093031||GCST90093032||GCST90093034||GCST90093035||GCST90093036||GCST90093037||GCST90093038||GCST90093039||GCST90093040||GCST90093042||GCST90093044||GCST90093046||GCST90093047||GCST90093048||GCST90093050||GCST90093287||GCST90094698||GCST90094700||GCST90094715||GCST90094725||GCST90094729||GCST90094732||GCST90094746||GCST90094747||GCST90094751||GCST90094753||GCST90094754||GCST90094759||GCST90094760||GCST90094761||GCST90094772||GCST90094778||GCST90094785||GCST90094790||GCST90094791||GCST90094794||GCST90094799||GCST90094816||GCST90094819||GCST90094821||GCST90094827||GCST90094831||GCST90094833||GCST90094834||GCST90094835||GCST90094836||GCST90094843||GCST90094865||GCST90095131||GCST90095659||GCST90095660||GCST90095661||GCST90095662||GCST90100220||GCST90102745||GCST90102753||GCST90102906||GCST90103038||GCST90103041||GCST90103107||GCST90103110||GCST90103111||GCST90103113||GCST90103504||GCST90103505||GCST90103506||GCST90103507||GCST90103508||GCST90103509||GCST90103510||GCST90103511||GCST90103512||GCST90103513||GCST90103515||GCST90103517||GCST90103519||GCST90103520||GCST90103521||GCST90103522||GCST90103523||GCST90103524||GCST90103531||GCST90103533||GCST90103534||GCST90103535||GCST90103536||GCST90103537||GCST90103538||GCST90103539||GCST90103540||GCST90103543||GCST90103547||GCST90103549||GCST90103550||GCST90103551||GCST90103552||GCST90103553||GCST90103554||GCST90103555||GCST90103556||GCST90103557||GCST90103558||GCST90103559||GCST90103560||GCST90103561||GCST90103563||GCST90103565||GCST90103566||GCST90103567||GCST90103632||GCST90103635||GCST90104004||GCST90104006||GCST90104339||GCST90129599||GCST90129602||GCST90131354||GCST90131409||GCST90131412||GCST90132314||GCST90133363||GCST90133364||GCST90134626||GCST90134628||GCST90134629||GCST90134633||GCST90137537||GCST90137640||GCST90137939||GCST90140062||GCST90140947||GCST90140949||GCST90161240||GCST90161353||GCST90161481||GCST90161542||GCST90161543||GCST90162631||GCST90162632||GCST90162633||GCST90162636||GCST90165317||GCST90179146||GCST90179147||GCST90179148||GCST90179149||GCST90179150||GCST90179151||GCST90179211||GCST90233177||GCST90233503||GCST90233559||GCST90233784||GCST90234964||GCST90235225||GCST90235567||GCST90235743||GCST90235902||GCST90235931||GCST90235979||GCST90236150||GCST90236845||GCST90238739||GCST90239096||GCST90240197||GCST90240210||GCST90240313||GCST90240399||GCST90240441||GCST90240503||GCST90240603||GCST90240806||GCST90240886||GCST90241094||GCST90241096||GCST90241113||GCST90241285||GCST90241699||GCST90241762||GCST90242148||GCST90242208||GCST90242240||GCST90242425||GCST90242488||GCST90242506||GCST90242589||GCST90242741||GCST90242903||GCST90243034||GCST90243133||GCST90243985||GCST90244029||GCST90244370||GCST90244376||GCST90244565||GCST90244566||GCST90244567||GCST90244568||GCST90244569||GCST90244793||GCST90245848||GCST90245930||GCST90245942||GCST90245963||GCST90246545||GCST90246546||GCST90246564||GCST90246572||GCST90246574||GCST90246878||GCST90246980||GCST90247046||GCST90247094||GCST90247157||GCST90247196||GCST90247228||GCST90247243||GCST90247266||GCST90247304||GCST90247370||GCST90247402||GCST90247498||GCST90247510||GCST90247540||GCST90247899||GCST90247951||GCST90247986||GCST90248017||GCST90248138||GCST90248185||GCST90248334||GCST90248448||GCST90248499||GCST90248596||GCST90248658||GCST90248673||GCST90248721||GCST90248753||GCST90248843||GCST90248882||GCST90248900||GCST90249141||GCST90249151||GCST90249201||GCST90249208||GCST90249260||GCST90249269||GCST90249288||GCST90249293||GCST90249308||GCST90249403||GCST90249481||GCST90249527||GCST90249595||GCST90249725||GCST90249737||GCST90249751||GCST90249769||GCST90249920||GCST90249936||GCST90249978||GCST90250009||GCST90250060||GCST90250094||GCST90250116||GCST90250187||GCST90250832||GCST90250833||GCST90250834||GCST90250902||GCST90255621||GCST90265453||GCST90265454||GCST90265747||GCST90265748||GCST90267268||GCST90267352||GCST90267367||GCST90267908||GCST90267930||GCST90269497||GCST90269498||GCST90269499||GCST90269500||GCST90269501||GCST90269502||GCST90269503||GCST90269504||GCST90269505||GCST90269506||GCST90269509||GCST90269510||GCST90269512||GCST90269513||GCST90269514||GCST90269515||GCST90269516||GCST90269517||GCST90269518||GCST90269520||GCST90269521||GCST90269522||GCST90269523||GCST90269525||GCST90269526||GCST90269528||GCST90269530||GCST90269532||GCST90269535||GCST90269536||GCST90269538||GCST90269539||GCST90269542||GCST90269543||GCST90269544||GCST90269545||GCST90269546||GCST90269566||GCST90269571||GCST90269582||GCST90269585||GCST90269586||GCST90269587||GCST90269588||GCST90269589||GCST90269590||GCST90269591||GCST90269592||GCST90269593||GCST90269594||GCST90269595||GCST90269596||GCST90269597||GCST90269598||GCST90269599||GCST90269600||GCST90269601||GCST90269602||GCST90269603||GCST90269604||GCST90269605||GCST90269606||GCST90269607||GCST90269608||GCST90269609||GCST90269610||GCST90269611||GCST90269612||GCST90269613||GCST90269614||GCST90269615||GCST90269618||GCST90269619||GCST90269620||GCST90269621||GCST90269622||GCST90269623||GCST90269624||GCST90269625||GCST90269626||GCST90269627||GCST90269628||GCST90269629||GCST90269630||GCST90269631||GCST90269632||GCST90269633||GCST90269634||GCST90269635||GCST90269636||GCST90269637||GCST90269638||GCST90269639||GCST90269640||GCST90269641||GCST90269642||GCST90269643||GCST90269644||GCST90269645||GCST90269646||GCST90269647||GCST90269653||GCST90269654||GCST90269656||GCST90269657||GCST90269658||GCST90269659||GCST90269665||GCST90269666||GCST90269667||GCST90269681||GCST90269682||GCST90269683||GCST90269684||GCST90269685||GCST90269689||GCST90269690||GCST90269691||GCST90269692||GCST90269693||GCST90269694||GCST90269695||GCST90269696||GCST90269697||GCST90269699||GCST90269700||GCST90269705||GCST90269710||GCST90269711||GCST90269712||GCST90269714||GCST90269715||GCST90269716||GCST90269718||GCST90269719||GCST90269720||GCST90269725||GCST90269731||GCST90269734||GCST90269736||GCST90269741||GCST90269742||GCST90269743||GCST90269744||GCST90270129||GCST90270902||GCST90270905||GCST90271816||GCST90271817||GCST90274865||GCST90275047||GCST90277236||GCST90281203	17474819||19060906||20442857||21386085||21943158||22005930||23207651||23455636||23562540||24023261||24097068||24688116||25027320||25188341||25644384||25673412||25961943||26252872||26426971||26691988||26830138||26833246||26993346||27029810||27532455||27798624||27863252||28046027||28078323||28247064||28322283||29030599||29227965||29263008||29274321||29403010||29507422||29777097||29875488||29899525||30239722||30297969||30319691||30804565||30979435||31015401||31055733||31201950||31263887||31413261||31430377||31473137||31484785||31497858||31501611||31589552||31636271||31719535||31760383||31900758||32042192||32066663||32150548||32203549||32242144||32247823||32352494||32358547||32376654||32393786||32568366||32603185||32888494||32913026||32928877||32981348||33095540||33111402||33134509||33223526||33230300||33462484||33532862||33547301||33563987||33589840||33637690||33875891||33948810||33972514||34002480||34020725||34021172||34119372||34128465||34151794||34272381||34426670||34503513||34594039||34610981||34648354||34785643||34814699||34841290||34906840||34910505||35046404||35050183||35078996||35086473||35213538||35264221||35347128||35393594||35585065||35654975||35668104||35692035||35694926||35710981||35870639||35945198||35974141||36066633||36071172||36168886||36193934||36224396||36260985||36276968||36348503||36376304||36402844||36419087||36462729||36474045||36477530||36581621||36614910||36653479||36764567||36800424||36974753||36989840||37089073||37106081||37235137||37277652||37337106||37357295||37596262	988	missense_variant	MODERATE	APOE	ENSG00000130203	12.04	1	rs429358	45411941	missense_variant	MODERATE	ENSG00000130203	APOE	12.04	APOE (709) - ENSG00000130203	APOE (2324) - ENSG00000130203	APOE|TOMM40|APOC1|PVRL2|APOC4|APOC4-APOC2|APOC2|CTB-129P6.11|CLPTM1|BCAM|RELB|CBLC|CLASRP|BCL3|ZNF296|GEMIN7|MARK4|PPP1R37|CEACAM16|CEACAM19|NKPD1|PVR|TRAPPC6A|BLOC1S3|AC005779.2|IGSF23|AC006126.3|EXOC3L2|CEACAM20|CKM|ZNF180|KLC3|L47234.1|ERCC2|ZNF229|CTC-512J12.4|PPP1R13L|CD3EAP|ERCC1	TOMM40(69.6%)-2-ENSG00000130204-(Skin_Not_Sun_Exposed_Suprapubic|Skin_Sun_Exposed_Lower_leg)||APOC1(94.5%)-2-ENSG00000130208-(Adrenal_Gland|Esophagus_Mucosa)||CKM(51.4%)-1-ENSG00000104879-(Artery_Tibial)	NA	3	APOE	1	yes
phecode_232	Vitamin deficiencies	Metab	rs204781	8	81773000	83325722	82588492	T	C	0.0218701	51806	-0.140351	0.0192821	12.4727	0	7	171					0					0	missense_variant	MODERATE	IMPA1	ENSG00000133731	20.4	1	rs204781	82588492	missense_variant	MODERATE	ENSG00000133731	IMPA1	20.4	IMPA1 (10436) - ENSG00000133731	IMPA1 (1836) - ENSG00000133731	IMPA1|SLC10A5|ZFAND1|CHMP4C|SNX16|FABP12|FABP4|FABP9|PMP2|FABP5	NA	NA	3	IMPA1	0	yes
phecode_232	Vitamin deficiencies	Metab	rs7405790	17	78926021	80122370	79621634	A	G	0.605409	51806	-0.0417977	0.00578119	12.3159	0	8	103	rs35763415||rs62075722||rs62075723||rs6420484||rs7405453||rs9747347	Blond vs. brown/black hair color||Brown vs. black hair color||Central corneal thickness (MTAG)||Cognitive performance (MTAG)||Corneal astigmatism||Corneal resistance factor (MTAG)||Edge-level brain connectivity (multivariate analysis)||Eye color||Hair morphology traits||Intraocular pressure||Macular thickness||Myopia||Myopia (age of diagnosis)||Photoreceptor cell layer thickness phenotypes (MTAG)||Red vs. brown/black hair color||Spherical equivalent or myopia (age of diagnosis)||Vertex-wise cortical thickness||Vertex-wise sulcal depth	GCST005580||GCST006290||GCST006291||GCST006570||GCST006976||GCST006986||GCST006988||GCST006989||GCST007157||GCST007486||GCST012219||GCST90095129||GCST90095131||GCST90102517||GCST90102518||GCST90134549||GCST90165318||GCST90255614	29617998||29808027||30038396||30166351||30306274||30531825||30535121||33692100||34910505||35446358||35841873||36800424||36848389	18	rs10153315||rs112364254||rs11650127||rs11657366||rs11657440||rs11867435||rs11868178||rs11871678||rs12449763||rs12949956||rs34635363||rs35763415||rs36013981||rs59125977||rs62075722||rs62075723||rs62076019||rs62080209||rs6420484||rs6565597||rs71373084||rs7342974||rs7405453||rs7503139||rs7503894||rs75078292||rs8070929||rs8075598||rs8077038||rs9747347||rs9894429||rs9895741||rs9905786||rs9911460	Advanced age-related macular degeneration||Age-related macular degeneration or COVID-19 critical illness (MTAG)||Age-related macular degeneration or COVID-19 hospitalization (MTAG)||Age-related macular degeneration or COVID-19 infection (MTAG)||Alanine aminotransferase levels||Alanine levels||Alanine levels (UKB data field 23460)||Blond vs. brown/black hair color||Body mass index||Brown vs. black hair color||Cataracts||Cataracts (operation)||Central corneal thickness||Central corneal thickness (MTAG)||Cognitive performance (MTAG)||Corneal astigmatism||Corneal resistance factor (MTAG)||Drinks per week||Edge-level brain connectivity (multivariate analysis)||Educational attainment (MTAG)||Estimated glomerular filtration rate (creatinine)||Eye color||Eye color traits||Gamma glutamyl transferase levels||Gamma glutamyl transpeptidase||Ganglion cell inner plexiform layer (GCIPL) thickness||Hair morphology traits||High myopia||Highest math class taken||Highest math class taken (MTAG)||Intraocular pressure||Liver enzyme levels (alanine transaminase)||Liver enzyme levels (gamma-glutamyl transferase)||Macular thickness||Mitochondrial DNA copy number (adjusted)||Mitochondrial DNA copy number (raw)||Myopia||Myopia (age of diagnosis)||Non-albumin protein levels||Optic disc size||Photoreceptor cell layer thickness phenotypes (MTAG)||Protein quantitative trait loci (liver)||Red vs. brown/black hair color||Refractive astigmatism||Refractive error (autorefraction measured)||Retinal nerve fibre layer (RNFL) thickness||Retinal nerve fibre layer thickness or ganglion cell inner plexiform layer thickness (MTAG)||Retinal vascular fractal density||Self-reported math ability||Self-reported math ability (MTAG)||Sex hormone-binding globulin levels||Sex hormone-binding globulin levels adjusted for BMI||Sex hormone-binding globulin levels in postmenopausal women||Spherical equivalent||Spherical equivalent or myopia (age of diagnosis)||Strabismus||Total testosterone levels||Valine levels||Vertex-wise cortical surface area||Vertex-wise cortical thickness||Vertex-wise sulcal depth||Vertical cup-disc ratio	GCST000685||GCST003219||GCST005580||GCST005990||GCST006290||GCST006291||GCST006568||GCST006569||GCST006570||GCST006571||GCST006573||GCST006574||GCST006976||GCST006986||GCST006988||GCST006989||GCST007157||GCST007160||GCST007486||GCST009247||GCST009462||GCST009963||GCST010378||GCST011427||GCST011676||GCST012219||GCST012403||GCST90000654||GCST90012108||GCST90012109||GCST90012113||GCST90013405||GCST90013407||GCST90014266||GCST90014267||GCST90014268||GCST90018943||GCST90018954||GCST90019507||GCST90092806||GCST90092995||GCST90095129||GCST90095130||GCST90095131||GCST90095201||GCST90102517||GCST90102518||GCST90103633||GCST90104277||GCST90129627||GCST90134549||GCST90165318||GCST90243984||GCST90244789||GCST90250832||GCST90250833||GCST90250834||GCST90255614||GCST90255621||GCST90268497||GCST90268498||GCST90269557	20463881||26691988||29403010||29617998||29808027||30038396||30166351||30306274||30531825||30535121||31073882||31809533||31816047||32042192||32352494||32528159||32778093||33462484||33692100||33830181||33972514||33979322||34077760||34127677||34272381||34594039||34743558||34910505||35192695||35213538||35446358||35841873||36395078||36477530||36581621||36614910||36764567||36800424||36848389||37587338	62	intron_variant	MODIFIER	PDE6G	ENSG00000185527	0.433	0.805845	rs6420484	79612397	missense_variant	MODERATE	ENSG00000182612	TSPAN10	16.14	PDE6G (4145) - ENSG00000185527	PDE6G (910) - ENSG00000185527	PDE6G|NPLOC4|OXLD1|CCDC137|ARL16|HGS|MRPL12|SLC25A10|C17orf70|FSCN2|ACTG1|GCGR|FAM195B|AC174470.1|PPP1R27|P4HB|RP11-1055B8.7|ARHGDIA|ALYREF|ANAPC11|NPB|PCYT2|RP11-1055B8.6|SIRT7|MAFG|PYCR1|MYADML2|NOTUM|ASPSCR1|TMEM105|SLC38A10|STRA13|LRRC45|RAC3|DCXR|RFNG|GPS1|DUS1L|C17orf89|ENTHD2|FASN|AZI1|CCDC57|AATK	PDE6G(73.3%)-1-ENSG00000185527-(Cells_Cultured_fibroblasts)	NA	2	PDE6G	1	yes
phecode_232	Vitamin deficiencies	Metab	rs16891982	5	33332958	34465257	33951693	C	G	0.977146	51806	-0.130604	0.0188049	11.4226	0	9	140	rs16891982||rs185146||rs28777	Actinic keratosis||Basal cell carcinoma||Black vs. blond hair color||Black vs. red hair color||Blond vs. brown/black hair color||Brown vs. black hair color||Cancer||Cutaneous malignant melanoma||Ease of skin tanning||Ease of sunburn||Eye color||Eye color traits||Freckles||Hair color||Hair morphology traits||Low tan response||Melanoma||Monobrow||Non-melanoma skin cancer||Obstructive sleep apnea trait (average oxyhemoglobin saturation across sleep episode)||Retinal vascular fractal dimension||Rosacea symptom severity||Skin aging (microtopography measurement)||Skin cancer||Skin color||Skin color (Fitzpatrick scale)||Skin phototype score||Skin pigmentation||Skin pigmentation traits||Skin reflectance (Melanin index)||Squamous cell carcinoma||Youthful appearance (self-reported)	GCST000190||GCST000191||GCST000707||GCST000710||GCST003327||GCST003996||GCST004574||GCST005790||GCST005897||GCST006988||GCST006989||GCST007486||GCST007488||GCST007489||GCST008519||GCST008871||GCST010304||GCST011011||GCST011355||GCST90018921||GCST90027057||GCST90027058||GCST90086052||GCST90091022||GCST90095184||GCST90095200||GCST90255685||GCST90255686||GCST90255687||GCST90255688||GCST90255689||GCST90255690	18483556||20585627||26829030||27182965||28502801||29739929||29771307||30166351||30531825||31174203||31315583||32339537||32341527||33600456||33893285||34290314||34446064||34594039||34743558||35449187||36672889	32	rs13177787||rs16891982||rs173662||rs183671||rs185146||rs28777||rs35391||rs35407||rs35412	Actinic keratosis||Basal cell carcinoma||Black vs. blond hair color||Black vs. red hair color||Blond vs. brown/black hair color||Brown vs. black hair color||Cancer||Cutaneous malignant melanoma||Cutaneous melanoma (MTAG)||Cutaneous squamous cell carcinoma||Ease of skin tanning||Ease of sunburn||Eye color||Eye color traits||Facial wrinkles (principal components analysis)||Freckles||Hair color||Hair morphology traits||Keratinocyte cancer (MTAG)||Low tan response||Melanoma||Monobrow||Non-melanoma skin cancer||Obstructive sleep apnea trait (average oxyhemoglobin saturation across sleep episode)||Perceived skin darkness||Retinal vascular fractal dimension||Rosacea symptom severity||Skin aging (microtopography measurement)||Skin cancer||Skin color||Skin color (Fitzpatrick scale)||Skin colour saturation||Skin phototype score||Skin pigmentation||Skin pigmentation traits||Skin reflectance||Skin reflectance (Melanin index)||Squamous cell carcinoma||Tanning||Youthful appearance (self-reported)	GCST000190||GCST000191||GCST000371||GCST000707||GCST000710||GCST002906||GCST002907||GCST003327||GCST003996||GCST004574||GCST005790||GCST005897||GCST006988||GCST006989||GCST007486||GCST007488||GCST007489||GCST008519||GCST008870||GCST008871||GCST010148||GCST010304||GCST011011||GCST011355||GCST012105||GCST90018921||GCST90027057||GCST90027058||GCST90086052||GCST90091022||GCST90095184||GCST90095200||GCST90103971||GCST90246327||GCST90255685||GCST90255686||GCST90255687||GCST90255688||GCST90255689||GCST90255690	18483556||19340012||20585627||25963972||26829030||27182965||28502801||29739929||29771307||30166351||30531825||31174203||31315583||32041948||32339537||32341527||33600456||33893285||33959940||34290314||34446064||34594039||34743558||34813871||35449187||36536295||36672889	40	missense_variant	MODERATE	SLC45A2	ENSG00000164175	24.8	1	rs16891982	33951693	missense_variant	MODERATE	ENSG00000164175	SLC45A2	24.8	SLC45A2 (6972) - ENSG00000164175	RXFP3 (15202) - ENSG00000182631	SLC45A2|RXFP3|AMACR|RP11-1084J3.4|ADAMTS12|C1QTNF3|TARS	NA	NA	2.5	SLC45A2	1	yes
phecode_232	Vitamin deficiencies	Metab	6:163840336_AT_A	6	163248597	164352832	163840336	AT	A	0.424143	51806	-0.0366042	0.0057193	9.80894	1.5526e-10	10	149	rs9364687	Body mass index||Body mass index (MTAG)	GCST006368||GCST90179150	30108127||36376304	2	rs12194023||rs12527711||rs12664139||rs1737329||rs1764020||rs2759384||rs2784867||rs4709714||rs73015318||rs9364687||rs9458809	Body mass index||Body mass index (MTAG)||Cataracts||Educational attainment||Externalizing behaviour (multivariate analysis)||Height||Hematocrit||Hemoglobin concentration||Platelet distribution width||Red blood cell count||Self-reported math ability||Self-reported math ability (MTAG)||Smoking initiation||Smoking initiation (ever regular vs never regular)||Smoking initiation (ever regular vs never regular) (MTAG)	GCST006368||GCST006569||GCST006573||GCST007468||GCST007474||GCST90002304||GCST90002310||GCST90002363||GCST90002401||GCST90014268||GCST90061435||GCST90105038||GCST90179150||GCST90243985||GCST90245848	30038396||30108127||30643251||32888493||32888494||34127677||34446935||35361970||36224396||36376304||36477530	15	intron_variant	MODIFIER	QKI	ENSG00000112531	0.045	1	-	163840336	intron_variant	MODIFIER	ENSG00000112531	QKI	0.045	QKI (5304) - ENSG00000112531	QKI (2989) - ENSG00000112531	QKI|PACRG|AL078585.1	QKI(95.3%)-3-ENSG00000112531-(Adipose_Visceral_Omentum|Artery_Tibial|Skin_Sun_Exposed_Lower_leg)	NA	2	QKI	1	yes
phecode_232	Vitamin deficiencies	Metab	rs145049799	1	25991492	26998718	26498718	T	TTTA	0.285475	51806	0.0389889	0.00623517	9.39522	4.02513e-10	11	16					0	rs10794527||rs11247889||rs12069762||rs12732022||rs17257127||rs2802340||rs2992070||rs2997447||rs3008233||rs369709025||rs41311276||rs4659415||rs4659424||rs61775418||rs61775431||rs7546500||rs9438610	A body shape index||Birth length (MTAG)||Drinks per week||Educational attainment||Electrocardiogram morphology (amplitude at temporal datapoints)||Fat-free mass||Heel bone mineral density||Height||Hip circumference adjusted for BMI||Insulin-like growth factor 1 levels||Low density lipoprotein cholesterol levels||Lung function (FEV1)||Non-HDL cholesterol levels||Plateletcrit||PR interval||SH3 domain-binding glutamic acid-rich-like protein 3 levels||Smoking initiation||Total cholesterol levels||Type 2 diabetes||Waist-hip index||Waist-to-hip ratio adjusted for BMI	GCST006979||GCST007063||GCST009499||GCST010320||GCST010557||GCST010796||GCST90002400||GCST90019511||GCST90020024||GCST90020025||GCST90020027||GCST90020028||GCST90105038||GCST90239658||GCST90239670||GCST90239676||GCST90243985||GCST90243989||GCST90244092||GCST90245848||GCST90249531	30593698||30598549||31681408||32439900||32541925||32888494||32916098||33462484||34021172||34648354||34887591||35361970||36224396||36477530||36914875	21	downstream_gene_variant	MODIFIER	ZNF593	ENSG00000142684	0.864	0.97968	rs7087	26496651	synonymous_variant	LOW	ENSG00000142684	ZNF593	15.33	ZNF593 (167) - ENSG00000142684	ZNF593 (2285) - ENSG00000142684	ZNF593|CNKSR1|FAM110D|CATSPER4|PDIK1L|CEP85|TRIM63|SH3BGRL3|UBXN11|SLC30A2|EXTL1|CD52|AIM1L|PAFAH2|ZNF683|LIN28A|DHDDS|STMN1|HMGN2|PAQR7|AUNIP|MTFR1L|RP1-317E23.6|AL020996.1|SEPN1|RPS6KA1|MAN1C1	EXTL1(55.1%)-1-ENSG00000158008-(Brain_Spinal_cord_cervical_c.1)||TRIM63(82.6%)-2-ENSG00000158022-(Brain_Cerebellar_Hemisphere|Brain_Hippocampus)||PDIK1L(57.8%)-1-ENSG00000175087-(Stomach)||CNKSR1(97.2%)-4-ENSG00000142675-(Esophagus_Mucosa|Liver|Lung|Skin_Not_Sun_Exposed_Suprapubic)||UBXN11(51.7%)-1-ENSG00000158062-(Brain_Hippocampus)||DHDDS(58.3%)-1-ENSG00000117682-(Ovary)||RPS6KA1(56.2%)-1-ENSG00000117676-(Skin_Not_Sun_Exposed_Suprapubic)	NA	1	CNKSR1|DHDDS|EXTL1|PDIK1L|RPS6KA1|TRIM63|UBXN11|ZNF593	0	yes
phecode_232	Vitamin deficiencies	Metab	rs12193446	6	129232674	130334629	129820038	A	G	0.0954812	51806	0.0597876	0.00957923	9.36276	4.33751e-10	12	146	rs12193446	Axial length||High myopia||Hyperopia||Low myopia||Low myopia vs hyperopia||Myopia||Myopia (age of diagnosis)||Refractive error (autorefraction measured)||Spherical equivalent||Spherical equivalent or myopia (age of diagnosis)	GCST002115||GCST006290||GCST006291||GCST009962||GCST010378||GCST012400||GCST012401||GCST012402||GCST90134549||GCST90244789	24144296||29808027||31816047||32352494||33830181||35841873||36395078	10	rs12193446||rs12205363	Axial length||High myopia||Hyperopia||Low myopia||Low myopia vs hyperopia||Myopia||Myopia (age of diagnosis)||Refractive error||Refractive error (autorefraction measured)||Spherical equivalent||Spherical equivalent or myopia (age of diagnosis)	GCST001858||GCST002115||GCST006290||GCST006291||GCST009962||GCST010378||GCST012400||GCST012401||GCST012402||GCST90134549||GCST90244789	23396134||24144296||29808027||31816047||32352494||33830181||35841873||36395078	11	intron_variant	MODIFIER	LAMA2	ENSG00000196569	7.112	1	rs12193446	129820038	intron_variant	MODIFIER	ENSG00000196569	LAMA2	7.112	LAMA2 (17676) - ENSG00000196569	LAMA2 (8157) - ENSG00000196569	LAMA2|ARHGAP18|TMEM244	LAMA2(82.6%)-1-ENSG00000196569-(Heart_Atrial_Appendage)	NA	2	LAMA2	1	yes
phecode_232	Vitamin deficiencies	Metab	rs2286587	17	74126902	75192329	74684401	T	C	0.387137	51806	-0.0358441	0.00577711	9.26064	5.48732e-10	13	101	rs2286586	Corneal resistance factor (MTAG)	GCST90102517	35446358	1	rs11077857||rs1558251||rs2005827||rs2240775||rs2286586||rs2286589||rs3744061||rs4789346||rs75118211||rs8067445||rs8073654||rs9900613	Blood protein levels||Central corneal thickness (MTAG)||Corneal resistance factor||Corneal resistance factor (MTAG)||Educational attainment||Highest math class taken (MTAG)||Matrix-remodeling-associated protein 7 levels||Matrix-remodeling-associated protein 7 levels (MXRA7.8005.1.3)||Neutrophil count||Pulse pressure||QT interval||Retinal arteriolar caliber||Retinal arteriolar tortuosity||Serum levels of protein MXRA7	GCST002071||GCST006568||GCST006585||GCST90018968||GCST90018970||GCST90089979||GCST90100568||GCST90102517||GCST90102518||GCST90105038||GCST90165291||GCST90241895||GCST90248545||GCST90270397	23776548||29875488||30038396||30072576||33311554||34594039||34648354||35078996||35361970||35446358||36271874||36757925	14	intron_variant	MODIFIER	MXRA7	ENSG00000182534	0.530	0.854055	rs2240772	74711723	3_prime_UTR_variant	MODIFIER	ENSG00000070495	JMJD6	1.169	MXRA7 (15768) - ENSG00000182534	MXRA7 (386) - ENSG00000182534	MXRA7|JMJD6|METTL23|ST6GALNAC1|RP11-318A15.7|SRSF2|MFSD11|ST6GALNAC2|SNHG16|PRCD|CYGB|MGAT5B|RHBDF2|AANAT|UBE2O|RP11-87G24.3|SPHK1|PRPSAP1|QRICH2|LINC00338|SEC14L1|UBALD2|RNF157	SPHK1(56.6%)-1-ENSG00000176170-(Skin_Sun_Exposed_Lower_leg)||JMJD6(50.2%)-1-ENSG00000070495-(Brain_Frontal_Cortex_BA9)||LINC00338(78.6%)-1-ENSG00000234912-(Small_Intestine_Terminal_Ileum)	NA	1	MXRA7	1	no
phecode_232	Vitamin deficiencies	Metab	rs72725043	15	39342414	40363423	39850191	T	C	0.0203984	51806	-0.123348	0.0199161	9.23001	5.8883e-10	14	77					0	rs12899753||rs1382445||rs1876853||rs7169574||rs8034885||rs8036633||rs9302102	aparc-a2009s lh area S-calcarine||Cortical surface area||Gamma glutamyl transferase levels||Gamma glutamyl transpeptidase||Height||Liver enzyme levels (alanine transaminase)||Lung function (forced vital capacity)	GCST010282||GCST011349||GCST90003340||GCST90013405||GCST90018734||GCST90244093||GCST90245848	32193296||33339817||33875891||33972514||34594039||36224396||36914875	7	intergenic_variant	MODIFIER	-	-	0.032	1	rs72725043	39850191	intergenic_variant	MODIFIER	-	-	0.032	THBS1 (23089) - ENSG00000137801	THBS1 (23089) - ENSG00000137801	THBS1|FSIP1|RP11-37C7.1|GPR176|C15orf54|EIF2AK4|SRP14	GPR176(81.3%)-1-ENSG00000166073-(Colon_Transverse)	NA	1	GPR176|THBS1	0	no
phecode_232	Vitamin deficiencies	Metab	rs12151021	19	509365	1550874	1050874	A	G	0.672203	51806	-0.0373052	0.00604592	9.1665	6.81554e-10	15	109	rs12151021	Alzheimer's disease||Alzheimer's disease or family history of Alzheimer's disease||Mean corpuscular hemoglobin concentration||Red cell distribution width	GCST005992||GCST90002404||GCST90012877||GCST90027158	29403010||32888494||33589840||35379992	4	rs12151021||rs12974537||rs2074442||rs35532684||rs36084354||rs3752246||rs3795065||rs4147929||rs8113708	Alzheimer's disease||Alzheimer's disease (late onset)||Alzheimer's disease or educational attainment (pleiotropy)||Alzheimer's disease or family history of Alzheimer's disease||Aspartate aminotransferase levels||Aspartate aminotransferase to alanine aminotransferase ratio||Dihexosylceramide (d16:1/24:1) levels||Dihexosylceramide (d18:1/16:0) levels||Dihexosylceramide (d18:1/22:0) levels||Dihexosylceramide (d18:1/24:0) levels||Dihexosylceramide (d18:1/24:1) levels||Dihexosylceramide (d18:2/24:1) levels||Eosinophil counts||Eosinophil percentage of granulocytes||Eosinophil percentage of white cells||Glycated hemoglobin levels||Height||Hemoglobin||Hemoglobin concentration||Lactosyl-N-nervonoyl-sphingosine (d18:1/24:1) levels||Lactosyl-N-palmitoyl-sphingosine (d18:1/16:0) levels||Lymphocyte count||Lymphocyte percentage of white cells||Mean corpuscular hemoglobin concentration||Mean corpuscular volume||Mean platelet volume||Mean reticulocyte volume||Mean spheric corpuscular volume||Metabolite levels||Neutrophil percentage of white cells||Non-albumin protein levels||Peripheral blood CD34+ cell levels||Plasma lactosyl-N-nervonoyl-sphingosine (d18:1/24:1)* levels in chronic kidney disease||Plasma lactosyl-N-palmitoyl-sphingosine (d18:1/16:0) levels in chronic kidney disease||Red blood cell count||Red cell distribution width||Red cell distribution width - standard deviation||Serum metabolite levels||Serum total protein level||Sum eosinophil basophil counts||Total Dihexosylceramide levels||Vesicular, overexpressed in cancer, prosurvival protein 1 levels||White blood cell count	GCST002245||GCST004599||GCST004617||GCST004624||GCST004632||GCST004633||GCST005992||GCST009698||GCST012020||GCST90002298||GCST90002311||GCST90002316||GCST90002382||GCST90002396||GCST90002397||GCST90002403||GCST90002404||GCST90002407||GCST90012877||GCST90018737||GCST90018966||GCST90019497||GCST90019498||GCST90019509||GCST90019515||GCST90019522||GCST90024105||GCST90024106||GCST90024109||GCST90024110||GCST90024111||GCST90024113||GCST90024582||GCST90027158||GCST90095190||GCST90102460||GCST90139990||GCST90140079||GCST90245848||GCST90250184||GCST90265431||GCST90265432||GCST90281211	24162737||27863252||29403010||31628463||32888493||32888494||33031748||33462484||33589840||34594039||34648354||34743297||35007327||35347128||35379992||35668104||36224396||37277652||37596262	43	intron_variant	MODIFIER	ABCA7	ENSG00000064687	3.477	1	rs12151021	1050874	intron_variant	MODIFIER	ENSG00000064687	ABCA7	3.477	ABCA7 (10772) - ENSG00000064687	ABCA7 (3203) - ENSG00000064687	ABCA7|CNN2|HMHA1|TMEM259|POLR2E|GRIN3B|AC004528.1|GPX4|WDR18|SBNO2|ARID3A|KISS1R|R3HDM4|STK11|MED16|C19orf26|CFD|ATP5D|ELANE|MIDN|PRTN3|CIRBP|AZU1|C19orf24|LPPR3|MUM1|EFNA2|PTBP1|MISP|PALM|NDUFS7|GAMT|PRSS57|DAZAP1|FSTL3|RPS15|RNF126|AC027307.3|APC2|CTB-25B13.12|FGF22|C19orf25|POLRMT|PCSK4|HCN2|REEP6|ADAMTSL5|BSG|PLK5	PRSS57(63.9%)-1-ENSG00000185198-(Thyroid)||CNN2(91.2%)-2-ENSG00000064666-(Kidney_Cortex|Pancreas)||MIDN(59.3%)-1-ENSG00000167470-(Colon_Sigmoid)||GAMT(57.6%)-1-ENSG00000130005-(Minor_Salivary_Gland)	NA	1	ABCA7	0	no
phecode_232	Vitamin deficiencies	Metab	rs1035837	2	144851120	146101439	145379270	A	C	0.824232	51806	0.0424747	0.00739554	8.0322	9.28539e-09	16	111	rs10496964||rs112572441||rs13020210||rs2162571||rs75490288	Basophil count||Basophil percentage of white cells||Childhood absence epilepsy||Eosinophil percentage of white cells||Externalizing behaviour (multivariate analysis)||Generalized epilepsy	GCST001662||GCST007345||GCST90002379||GCST90002380||GCST90002382||GCST90061435	22949513||30531953||32888494||34446935	6	rs10196335||rs10496964||rs111929228||rs112572441||rs12471698||rs13020210||rs1427499||rs1559964||rs16823866||rs16823886||rs2162571||rs3856364||rs4662380||rs4662382||rs74640750||rs75490288||rs76909456||rs980772	Age-related nuclear cataracts||Basophil count||Basophil forward scatter distribution width||Basophil percentage of granulocytes||Basophil percentage of white cells||Basophil side fluorescence distribution width||Childhood absence epilepsy||Educational attainment||Educational attainment (MTAG)||Eosinophil counts||Eosinophil percentage of white cells||Externalizing behaviour (multivariate analysis)||Generalized epilepsy||Highest math class taken (MTAG)||Mastocytosis (KIT D816V positive)||Monocyte count||Neutrophil count||Optic disc size||PR interval||Retinal nerve fibre layer (RNFL) thickness||Retinal nerve fibre layer thickness or ganglion cell inner plexiform layer thickness (MTAG)||Self-reported math ability (MTAG)||Smoking initiation||Smoking initiation (ever regular vs never regular)||Smoking initiation (ever regular vs never regular) (MTAG)||Smoking status (ever vs never smokers)||Smoking status (standard GWA)||White blood cell count||White blood cell count (basophil)	GCST001662||GCST004634||GCST005976||GCST006568||GCST006569||GCST006571||GCST007345||GCST007468||GCST008810||GCST009462||GCST010018||GCST010321||GCST011676||GCST012017||GCST90002298||GCST90002340||GCST90002379||GCST90002380||GCST90002382||GCST90002407||GCST90013423||GCST90014266||GCST90018968||GCST90061435||GCST90105038||GCST90243985||GCST90267302||GCST90281238||GCST90281239	22949513||27863252||29403010||30038396||30531953||30643251||30679032||31809533||32231276||32439900||32888493||32888494||33311586||33421400||33979322||34446935||34594039||35361970||36477530||37106081||37596262	29	intergenic_variant	MODIFIER	-	-	4.438	0.970294	rs78299333	145358595	intergenic_variant	MODIFIER	-	-	4.877	ZEB2 (97123) - ENSG00000169554	ZEB2 (97123) - ENSG00000169554	ZEB2|GTDC1	NA	NA	1	ZEB2	1	no
phecode_232	Vitamin deficiencies	Metab	rs687621	9	135632908	136645404	136137065	A	G	0.323351	51806	0.0339565	0.0060419	7.7195	1.90766e-08	17	175	rs13292932||rs2769071||rs34357864||rs36058710||rs491626||rs492488||rs494242||rs505922||rs514659||rs527210||rs529565||rs544873||rs545971||rs576125||rs582094||rs59602812||rs597974||rs612169||rs613534||rs643434||rs644234||rs657152||rs676457||rs676996||rs677355||rs687289||rs687621||rs782095625||rs8176719	ABO blood group (AB vs non-AB)||ABO blood group (AB vs O)||ABO blood group (B vs O)||ABO blood group (O vs non-O)||Activated partial thromboplastin time||Adolescent idiopathic scoliosis||Alanine aminotransferase levels||Aspartate aminotransferase levels||Blood protein levels||Body fat percentage||C-reactive protein levels||Carbohydrate sulfotransferase 11 levels||Carbohydrate sulfotransferase 11 levels (CHST11.7779.86.3)||CD209 antigen level in Chronic kidney disease with hypertension and no diabetes (22576_1)||CD209 antigen level in Chronic kidney disease with hypertension and no diabetes (3029_52)||CD209 antigen levels||CD209 antigen levels (CD209.3029.52.2)||Chloride intracellular channel protein 5 levels||Cholesteryl ester_17:0_[M+NH4]1+ levels||Chronic elevation of alanine aminotransferase (cALT) levels||Circulating fibroblast growth factor 23 levels||Citrate levels||Citrulline levels||Coagulation factor levels||Coagulation Factor VIII level in Chronic kidney disease with hypertension and no diabetes (13499_30)||Colon polyp||Coronary artery disease||COVID-19||COVID-19 (critical illness vs population)||COVID-19 (hospitalized covid vs population)||COVID-19 (hospitalized vs population)||COVID-19 severity||COVID-19 with respiratory failure||Creatine kinase levels||Delta-like protein 4 levels||Desmoglein-2 levels (DSG2.9484.75.3)||Diastolic blood pressure||Dihydrofolate reductase levels (DHFR.9823.2.3)||Diverticular disease||Duodenal ulcer||Early-onset ischemic stroke||End-stage coagulation||Estradiol levels||Factor VIII levels||Faecalicatena lactaris abundance in stool||FAS plasma levels||Fibroblast growth factor 23 levels||Gastric parietal cell autoantibody levels in type 1 diabetes||Glycine levels||Glycoprotein acetyls levels||Graves' disease||Haemorrhoidal disease||Heparin-induced thrombocytopenia in PF4/heparin antibody positivity||High density lipoprotein cholesterol levels||Histo-blood group ABO system transferase level in Chronic kidney disease with hypertension and no diabetes (9253_52)||Histo-blood group ABO system transferase levels||Histo-blood group ABO system transferase levels (ABO.9253.52.3)||ICD10 J35: Chronic diseases of tonsils and adenoids||Insulin disposition index||Interleukin-6 levels||Lactosylceramide 4-alpha-galactosyltransferase levels||Leucine-rich repeat-containing protein 32 levels||Lithostathine-1-alpha levels||Lithostathine-1-beta levels||Liver enzyme levels||Liver enzyme levels (alanine transaminase)||Lymphocyte count||Malaria||Mannose-binding protein C levels||Marzipan liking||Mean spheric corpuscular volume||Medial prefrontal thickness (unadjusted for global measures)||Medication use (antithrombotic agents)||Metabolic traits||Migraine or fasting pro-insulin levels||Monocyte count||Monocyte percentage of white cells||Myocardial infarction||Myocardial infarction in coronary artery disease||Obesity-related traits||Ornithine levels||Pancreatic cancer||Peak expiratory flow||Peptic ulcer disease||Peripheral artery disease||Phytosterol levels||Protein biomarker||Protein CASC4 levels||Protein S100-A16 levels||Pulmonary embolism||Regenerating islet-derived protein 3-gamma levels||Reticulocyte count||SARS-CoV-2 infection||Serum alkaline phosphatase levels||Serum levels of protein B3GNT2||Serum levels of protein CASC4||Serum levels of protein F8||Serum levels of protein LRRC32||Serum levels of protein MBL2||Serum levels of protein PNPLA2||Serum levels of protein SHANK3||Serum levels of protein VWF||Severe COVID-19 infection with respiratory failure (analysis I)||Sushi, von Willebrand factor type A, EGF and pentraxin domain-containing protein 1 levels||Thrombomodulin levels||Thrombosis||Thyroid hormone levels||Thyroid stimulating hormone levels||Total testosterone levels||Transferrin receptor protein 1 levels||Triglycerides||Type 2 diabetes||Urinary metabolites (H-NMR features)||Urine X-24834 levels in chronic kidney disease||Venous thromboembolism||Vertex-wise cortical thickness||von Willebrand factor levels||vWF levels||vWF levels in ischaemic stroke and hyperhomocysteinaemia	GCST000248||GCST000627||GCST000694||GCST000946||GCST001217||GCST001433||GCST001574||GCST001637||GCST001711||GCST001762||GCST001793||GCST001798||GCST001856||GCST001982||GCST002012||GCST002214||GCST002364||GCST002553||GCST003390||GCST004382||GCST004598||GCST005977||GCST006014||GCST006020||GCST006479||GCST006491||GCST006867||GCST006902||GCST007445||GCST007836||GCST008111||GCST008474||GCST010104||GCST010479||GCST010504||GCST010653||GCST011504||GCST012516||GCST012517||GCST012519||GCST012522||GCST90000255||GCST90002316||GCST90002394||GCST90002397||GCST90002405||GCST90010726||GCST90010735||GCST90012022||GCST90012048||GCST90012105||GCST90012114||GCST90013405||GCST90014033||GCST90018723||GCST90018827||GCST90018877||GCST90018982||GCST90020232||GCST90020233||GCST90020235||GCST90020237||GCST90029070||GCST90032382||GCST90060217||GCST90085733||GCST90087404||GCST90087484||GCST90088178||GCST90088207||GCST90089774||GCST90089962||GCST90090331||GCST90090832||GCST90092813||GCST90092821||GCST90094797||GCST90095131||GCST90101291||GCST90101706||GCST90103486||GCST90129579||GCST90129601||GCST90134596||GCST90134597||GCST90134598||GCST90161702||GCST90188371||GCST90233912||GCST90236129||GCST90237203||GCST90239271||GCST90239752||GCST90240575||GCST90240638||GCST90240897||GCST90240907||GCST90241428||GCST90244095||GCST90246838||GCST90246935||GCST90247022||GCST90247063||GCST90247886||GCST90248224||GCST90248306||GCST90248307||GCST90248319||GCST90249276||GCST90249405||GCST90249743||GCST90249979||GCST90266813||GCST90269775||GCST90270935||GCST90271804||GCST90274862||GCST90278093||GCST90281117	18940312||20231535||20529992||21239051||21829393||21886157||22387998||22703881||22895189||23056639||23251661||23263489||23267103||23381943||23408906||23612905||23650146||24094242||24586186||25086665||26908601||27532455||27618447||28240269||28495826||29403010||29875488||30054458||30177863||30217807||30395268||30586737||31070104||31285632||32042192||32469254||32473944||32558485||32769997||32888493||32888494||33067605||33414548||33608531||33888516||33972514||33980691||34202464||34503513||34594039||34648354||34910505||35078996||35115689||35213538||35222515||35264221||35368071||35377938||35459240||35585065||35654975||35848942||35870639||35922517||36168886||36240095||36653354||36808568||36893272||36914875||37076872||37198478||37277652	119	rs1053878||rs10793962||rs10901252||rs11244061||rs115478735||rs13291798||rs13292932||rs2519093||rs2769071||rs34357864||rs36058710||rs3758348||rs491626||rs492488||rs494242||rs495828||rs505922||rs507666||rs514659||rs527210||rs529565||rs532436||rs544873||rs545971||rs550057||rs576125||rs579459||rs582094||rs587611953||rs59602812||rs597974||rs600038||rs612169||rs613534||rs635634||rs643434||rs644234||rs649129||rs651007||rs657152||rs676457||rs676996||rs677355||rs687289||rs687621||rs75179845||rs75444660||rs782095625||rs782134971||rs7849280||rs79343853||rs8176644||rs8176645||rs8176662||rs8176671||rs8176672||rs8176693||rs8176704||rs8176719||rs8176741||rs8176743||rs8176746||rs8176747||rs8176749||rs8176759||rs9411377||rs9411378||rs9411463||rs9919007	ABO blood group (A vs O)||ABO blood group (AB vs non-AB)||ABO blood group (AB vs O)||ABO blood group (B vs O)||ABO blood group (O vs non-O)||Activated partial thromboplastin time||Adhesion G protein-coupled receptor F5 levels||Adhesion G protein-coupled receptor F5 levels (ADGRF5.6409.57.3)||Adolescent idiopathic scoliosis||ADpSGEGDFXAEGGGVR levels||ADpSGEGDFXAEGGGVR-to-X-14304--leucylalanine ratio||ADSGEGDFXAEGGGVR-to-ADpSGEGDFXAEGGGVR ratio||Alanine aminotransferase levels||Allergic disease (asthma, hay fever and/or eczema) (age of onset)||Allergic disease (asthma, hay fever and/or eczema) (multivariate analysis)||Allergic rhinitis||Allergy||Alpha-(1,3)-fucosyltransferase 10 levels||Alpha-amylase 2B levels||Angiopoietin-1 receptor levels||Angiopoietin-1 receptor, soluble levels||Angiopoietin-1 receptor, soluble levels (TEK.3773.15.4)||Angiotensin-converting enzyme activity||Angiotensin-converting enzyme levels||Apolipoprotein A1 levels||Apolipoprotein B levels||Apolipoprotein B levels (UKB data field 23439)||Apolipoprotein B to apolipoprotein A1 ratio (UKB data field 23441)||Appendicular lean mass||Aspartate aminotransferase levels||Aspartate aminotransferase to alanine aminotransferase ratio||Average diameter for HDL particles||Basal Cell Adhesion Molecule levels||Basal Cell Adhesion Molecule levels (BCAM.2816.50.2)||Beta-1,4-galactosyltransferase 2 levels||Beta-1,4-mannosyl-glycoprotein 4-beta-N-acetylglucosaminyltransferase level in Chronic kidney disease with hypertension and no diabetes (21771_47)||Blood glucose levels||Blood protein levels||Blood protein levels in cardiovascular risk||Blood urea nitrogen levels||Body fat percentage||C-C motif chemokine 25 levels||C-C motif chemokine 25 levels (CCL25.2705.5.2)||C-C motif chemokine 28 levels||C-reactive protein levels||C-reactive protein levels (MTAG)||C1GALT1-specific chaperone 1 levels (C1GALT1C1.5735.54.3)||Cadherin-1 levels||Cadherin-17 level in Chronic kidney disease with hypertension and no diabetes (16613_3)||Cadherin-17 levels||Cadherin-5 levels||Cadherin-5 levels (CDH5.2819.23.2)||Calcium levels||Carbohydrate sulfotransferase 11 levels||Carbohydrate sulfotransferase 11 levels (CHST11.7779.86.3)||Carbohydrate sulfotransferase 12 levels||Carbohydrate sulfotransferase 15 levels||Carbohydrate sulfotransferase 15 levels (CHST15.4469.78.2)||Carboxypeptidase B levels||Cardioembolic stroke||Cardioembolic stroke (MTAG)||Cathepsin E levels||CD109 antigen levels||CD209 antigen level in Chronic kidney disease with hypertension and no diabetes (22576_1)||CD209 antigen level in Chronic kidney disease with hypertension and no diabetes (3029_52)||CD209 antigen levels||CD209 antigen levels (CD209.3029.52.2)||Cereal consumption (bowls per week) (UKB data field 1458)||Cerebral venous thrombosis||Chloride intracellular channel protein 5 levels||Cholelithiasis||Cholesterol in IDL (UKB data field 23526)||Cholesterol in large LDL (UKB data field 23533)||Cholesterol in medium LDL (UKB data field 23540)||Cholesterol in medium VLDL (UKB data field 23505)||Cholesterol in small HDL (UKB data field 23575)||Cholesterol in small LDL (UKB data field 23547)||Cholesterol in small VLDL (UKB data field 23512)||Cholesterol in very small VLDL (UKB data field 23519)||Cholesterol levels in IDL||Cholesterol levels in large LDL||Cholesterol levels in medium LDL||Cholesterol levels in medium VLDL||Cholesterol levels in small HDL||Cholesterol levels in small LDL||Cholesterol levels in small VLDL||Cholesterol levels in very small VLDL||Cholesterol to total lipids in chylomicrons and extremely large VLDL percentage (UKB data field 23580)||Cholesterol to total lipids in IDL percentage (UKB data field 23610)||Cholesterol to total lipids in large VLDL percentage (UKB data field 23590)||Cholesterol to total lipids in medium LDL percentage (UKB data field 23620)||Cholesterol to total lipids in medium VLDL percentage (UKB data field 23595)||Cholesterol to total lipids in small LDL percentage (UKB data field 23625)||Cholesterol to total lipids in small VLDL percentage (UKB data field 23600)||Cholesterol to total lipids in very large HDL percentage (UKB data field 23630)||Cholesterol to total lipids in very large VLDL percentage (UKB data field 23585)||Cholesterol to total lipids in very small VLDL percentage (UKB data field 23605)||Cholesterol to total lipids ratio in chylomicrons and extremely large VLDL||Cholesterol to total lipids ratio in IDL||Cholesterol to total lipids ratio in large VLDL||Cholesterol to total lipids ratio in medium LDL||Cholesterol to total lipids ratio in medium VLDL||Cholesterol to total lipids ratio in small LDL||Cholesterol to total lipids ratio in small VLDL||Cholesterol to total lipids ratio in very large HDL||Cholesterol to total lipids ratio in very large VLDL||Cholesterol to total lipids ratio in very small VLDL||Cholesterol, total||Cholesteryl ester (18:0) levels||Cholesteryl ester levels in IDL||Cholesteryl ester levels in large LDL||Cholesteryl ester levels in large VLDL||Cholesteryl ester levels in LDL||Cholesteryl ester levels in medium LDL||Cholesteryl ester levels in medium VLDL||Cholesteryl ester levels in small HDL||Cholesteryl ester levels in small LDL||Cholesteryl ester levels in small VLDL||Cholesteryl ester levels in very large VLDL||Cholesteryl ester levels in very small VLDL||Cholesteryl ester levels in VLDL||Cholesteryl ester_17:0_[M+NH4]1+ levels||Cholesteryl esters in IDL (UKB data field 23527)||Cholesteryl esters in large LDL (UKB data field 23534)||Cholesteryl esters in LDL (UKB data field 23417)||Cholesteryl esters in medium LDL (UKB data field 23541)||Cholesteryl esters in medium VLDL (UKB data field 23506)||Cholesteryl esters in small HDL (UKB data field 23576)||Cholesteryl esters in small LDL (UKB data field 23548)||Cholesteryl esters in small VLDL (UKB data field 23513)||Cholesteryl esters in very small VLDL (UKB data field 23520)||Cholesteryl esters in VLDL (UKB data field 23416)||Cholesteryl esters to total lipids in chylomicrons and extremely large VLDL percentage (UKB data field 23581)||Cholesteryl esters to total lipids in large VLDL percentage (UKB data field 23591)||Cholesteryl esters to total lipids in medium VLDL percentage (UKB data field 23596)||Cholesteryl esters to total lipids in small LDL percentage (UKB data field 23626)||Cholesteryl esters to total lipids in small VLDL percentage (UKB data field 23601)||Cholesteryl esters to total lipids in very large VLDL percentage (UKB data field 23586)||Cholesteryl esters to total lipids in very small VLDL percentage (UKB data field 23606)||Cholesteryl esters to total lipids ratio in chylomicrons and extremely large VLDL||Cholesteryl esters to total lipids ratio in large VLDL||Cholesteryl esters to total lipids ratio in medium VLDL||Cholesteryl esters to total lipids ratio in small LDL||Cholesteryl esters to total lipids ratio in small VLDL||Cholesteryl esters to total lipids ratio in very large HDL||Cholesteryl esters to total lipids ratio in very large VLDL||Cholesteryl esters to total lipids ratio in very small VLDL||Chronic elevation of alanine aminotransferase (cALT) levels||Chronic heart failure||Chymotrypsin C levels||Circulating fibroblast growth factor 23 levels||Circulating plasma alpha-Klotho levels||Citrate levels||Citrulline levels||Clinical LDL cholesterol levels||Clinical LDL cholesterol levels (UKB data field 23404)||Coagulation factor levels||Coagulation Factor VIII level in Chronic kidney disease with hypertension and no diabetes (13499_30)||Coagulation Factor VIII levels||Coagulation Factor VIII levels (F8.13499.30.3)||Colon polyp||Concentration of HDL particles||Concentration of IDL particles||Concentration of IDL particles (UKB data field 23523)||Concentration of large LDL particles||Concentration of large LDL particles (UKB data field 23530)||Concentration of LDL particles||Concentration of LDL particles (UKB data field 23429)||Concentration of medium LDL particles||Concentration of medium LDL particles (UKB data field 23537)||Concentration of medium VLDL particles||Concentration of medium VLDL particles (UKB data field 23502)||Concentration of small HDL particles||Concentration of small HDL particles (UKB data field 23572)||Concentration of small LDL particles||Concentration of small LDL particles (UKB data field 23544)||Concentration of small VLDL particles||Concentration of very small VLDL particles||Concentration of very small VLDL particles (UKB data field 23516)||Concentration of VLDL particles||Concentration of VLDL particles (UKB data field 23428)||Coronary artery disease||Coronary artery disease (myocardial infarction, percutaneous transluminal coronary angioplasty, coronary artery bypass grafting, angina or chromic ischemic heart disease)||Coronary heart disease||COVID-19||COVID-19 (covid vs negative or unknown)||COVID-19 (covid vs negative)||COVID-19 (critical illness vs population)||COVID-19 (hospitalized covid vs population)||COVID-19 (hospitalized vs population)||COVID-19 (not hospitalized vs negative or unknown)||COVID-19 infection or age-related macular degeneration (MTAG)||COVID-19 or coronary artery disease (pleiotropy)||COVID-19 or hypertension (pleiotropy)||COVID-19 severity||COVID-19 with respiratory failure||COVID-19 with respiratory failure requiring mechanical ventilation||Creatine kinase levels||Creatinine levels||CX3CL1 levels||Cytochrome b561 domain-containing protein 1 levels||D-glucuronyl C5-epimerase levels (GLCE.7808.5.3)||Defensin-5 levels||Delta-like protein 4 levels||Desmoglein-2 levels||Desmoglein-2 levels (DSG2.9484.75.3)||Diastolic blood pressure||Dihydrofolate reductase levels||Dihydrofolate reductase levels (DHFR.9823.2.3)||Direct bilirubin levels||Disintegrin and metalloproteinase domain-containing protein 23 levels||Diverticular disease||DSGEGDFXAEGGGVR-to-ADpSGEGDFXAEGGGVR ratio||Duodenal ulcer||Dyslipidemia||E Cad plasma levels||E Selectin plasma levels||E-selectin levels||E-selectin levels (SELE.3470.1.2)||Early-onset ischemic stroke||End-stage coagulation||Endoglin levels||Endoglin levels (ENG.4908.6.1)||Endometriosis||Endothelial growth factor levels||Ephrin type-A receptor 4 levels||Ephrin type-B receptor 4 levels||Estimated glomerular filtration rate||Estimated glomerular filtration rate (creatinine)||Estradiol levels||Factor VIII levels||Faecalicatena lactaris abundance in stool||FAS plasma levels||Fasting blood glucose||Fasting glucose||Fasting insulin||Fasting plasma glucose||Fibroblast growth factor 23 levels||Fibroblast growth factor receptor 1 levels||Fibrosis-4 index in high alcohol intake||Free cholesterol in IDL (UKB data field 23528)||Free cholesterol in large LDL (UKB data field 23535)||Free cholesterol in LDL (UKB data field 23421)||Free cholesterol in medium LDL (UKB data field 23542)||Free cholesterol in medium VLDL (UKB data field 23507)||Free cholesterol in small HDL (UKB data field 23577)||Free cholesterol in small LDL (UKB data field 23549)||Free cholesterol in small VLDL (UKB data field 23514)||Free cholesterol in very small VLDL (UKB data field 23521)||Free cholesterol levels in IDL||Free cholesterol levels in large LDL||Free cholesterol levels in LDL||Free cholesterol levels in medium LDL||Free cholesterol levels in medium VLDL||Free cholesterol levels in small HDL||Free cholesterol levels in small LDL||Free cholesterol levels in small VLDL||Free cholesterol levels in very small VLDL||Free cholesterol levels in VLDL||Free cholesterol to total lipids in chylomicrons and extremely large VLDL percentage (UKB data field 23582)||Free cholesterol to total lipids in IDL percentage (UKB data field 23612)||Free cholesterol to total lipids in large VLDL percentage (UKB data field 23592)||Free cholesterol to total lipids in medium VLDL percentage (UKB data field 23597)||Free cholesterol to total lipids in small VLDL percentage (UKB data field 23602)||Free cholesterol to total lipids in very large VLDL percentage (UKB data field 23587)||Free cholesterol to total lipids in very small VLDL percentage (UKB data field 23607)||Free cholesterol to total lipids ratio in chylomicrons and extremely large VLDL||Free cholesterol to total lipids ratio in IDL||Free cholesterol to total lipids ratio in large LDL||Free cholesterol to total lipids ratio in large VLDL||Free cholesterol to total lipids ratio in medium VLDL||Free cholesterol to total lipids ratio in small LDL||Free cholesterol to total lipids ratio in small VLDL||Free cholesterol to total lipids ratio in very large VLDL||Free cholesterol to total lipids ratio in very small VLDL||Galectin-4 levels||Galectin-8 levels||Gallstone disease||Gamma glutamyl transferase levels||Gastric cancer||Gastric intrinsic factor levels||Gastric parietal cell autoantibody levels in type 1 diabetes||Gastrointestinal infection||GDNF family receptor alpha-like levels||GDNF family receptor alpha-like levels (GFRAL.6920.1.3)||GIP levels in response to oral glucose tolerance test (120 minutes)||Glaucoma (primary open-angle)||Glucose levels||Glycated hemoglobin levels||Glycine levels||Glycoprotein acetyls levels||Glycoprotein acetyls levels (UKB data field 23480)||Golgi membrane protein 1 levels||Golgi membrane protein 1 levels (GOLM1.8983.7.3)||Granulocyte count||Granulocyte percentage of myeloid white cells||Graves' disease||Gut bacterial pathway abundance (LACTOSECAT.PWY..lactose.and.galactose.degradation.I)||Gut microbiota abundance (k_Bacteria.p_Actinobacteria.c_Actinobacteria.o_Bifidobacteriales.f_Bifidobacteriaceae.g_Bifidobacterium.s_Bifidobacterium_bifidum)||Gut microbiota abundance (k_Bacteria.p_Actinobacteria.c_Actinobacteria.o_Coriobacteriales.f_Coriobacteriaceae.g_Collinsella.s_Collinsella_aerofaciens)||Gut microbiota abundance (k_Bacteria.p_Actinobacteria.c_Actinobacteria.o_Coriobacteriales.f_Coriobacteriaceae.g_Collinsella)||Gut microbiota abundance (k_Bacteria.p_Actinobacteria.c_Actinobacteria.o_Coriobacteriales.f_Coriobacteriaceae)||Gut microbiota abundance (k_Bacteria.p_Actinobacteria.c_Actinobacteria.o_Coriobacteriales)||Haemorrhoidal disease||Hay fever and/or eczema||HDL cholesterol||HDL cholesterol levels||Heart failure||Heart failure (multivariate analysis)||Heel bone mineral density||Height||Hematocrit||Hematological and biochemical traits||Hemoglobin||Hemoglobin A1c levels||Hemoglobin concentration||Hemoglobin levels||Heparin-induced thrombocytopenia in PF4/heparin antibody positivity||Hepatocyte growth factor receptor levels||Hepatocyte growth factor receptor levels (MET.2837.3.2)||High density lipoprotein cholesterol levels||High serum lipase activity||High-density lipoprotein levels (MTAG)||Histidine levels||Histo-blood group ABO system transferase level in Chronic kidney disease with hypertension and no diabetes (9253_52)||Histo-blood group ABO system transferase levels||Histo-blood group ABO system transferase levels (ABO.9253.52.3)||ICD10 J35: Chronic diseases of tonsils and adenoids||Ideal cardiovascular health score (clinical and behavioral)||Immature fraction of reticulocytes||Immature granulocyte count||Immunoglobulin superfamily containing leucine-rich repeat protein 2 levels||Immunoglobulin superfamily containing leucine-rich repeat protein 2 levels (ISLR2.13124.20.3)||Insulin disposition index||Insulin receptor levels||Insulin receptor levels (INSR.3448.13.2)||Insulin-like growth factor 1 receptor levels||Insulin-like growth factor 1 receptor levels (IGF1R.4232.19.2)||Intercellular adhesion molecule 1 levels||Intercellular adhesion molecule 1 levels (ICAM1.4342.10.3)||Intercellular adhesion molecule 2 levels||Intercellular adhesion molecule 4 levels||Intercellular adhesion molecule 5 levels||Intercellular adhesion molecule 5 levels (ICAM5.8245.27.3)||Interleukin-1 receptor-like 1 levels||Interleukin-27 receptor subunit alpha levels||Interleukin-27 receptor subunit alpha levels (IL27RA.5132.71.3)||Interleukin-3 receptor subunit alpha levels||Interleukin-3 receptor subunit alpha levels (IL3RA.13744.37.3)||Interleukin-6 levels||Interleukin-6 receptor subunit beta levels||Interleukin-6 receptor subunit beta levels (IL6ST.2620.4.2)||Intestinal-type alkaline phosphatase level in Chronic kidney disease with hypertension and no diabetes (17441_4)||Intestinal-type alkaline phosphatase levels||Intestinal-type alkaline phosphatase levels (ALPI.10463.23.3)||Intraocular pressure||Iron status biomarkers (ferritin levels)||Ischemic stroke||Kin of IRRE-like protein 2 levels||Klotho levels||Lactase-phlorizin hydrolase levels||Lactosylceramide 4-alpha-galactosyltransferase levels||Large artery stroke (MTAG)||LDL cholesterol||LDL cholesterol levels||LDL cholesterol levels (UKB data field 23405)||LDL cholesterol levels in current drinkers||LDL cholesterol levels x long total sleep time interaction (2df test)||LDL cholesterol levels x short total sleep time interaction (2df test)||Leucine-rich repeat-containing protein 32 levels||Leukemia inhibitory factor receptor levels||Leukemia inhibitory factor receptor levels (LIFR.5837.49.3)||Linoleic acid levels||Linoleic acid levels (UKB data field 23449)||Lipid traits||Lithostathine-1-alpha levels||Lithostathine-1-beta levels||Liver enzyme levels||Liver enzyme levels (alanine transaminase)||Liver enzyme levels (alkaline phosphatase)||Liver enzyme levels (gamma-glutamyl transferase)||Low density lipoprotein cholesterol levels||Low vWF levels||Low-density lipoprotein levels (MTAG)||Low-density lipoprotein receptor-related protein 8 levels||Lymphocyte count||Malaria||Mannose-binding protein C levels||Marzipan liking||Mean corpuscular hemoglobin||Mean corpuscular hemoglobin concentration||Mean corpuscular volume||Mean platelet volume||Mean reticulocyte volume||Mean spheric corpuscular volume||Medial prefrontal thickness (unadjusted for global measures)||Medication use (antithrombotic agents)||Medication use (HMG CoA reductase inhibitors)||Medication use (salicylic acid and derivatives)||Medication use for hyperlipidemia (number of purchases)||Metabolic traits||Metabolite levels||Microcytic percentage of red cells||Migraine or fasting pro-insulin levels||Mitochondrial DNA copy number||Mitochondrial DNA copy number (adjusted)||Monocyte count||Monocyte percentage of white cells||Multiple inositol polyphosphate phosphatase 1 levels||Myeloid white cell count||Myocardial infarction||Myocardial infarction in coronary artery disease||N-acetyl neuraminic acid levels||N-acetyllactosaminide beta-1,3-N-acetylglucosaminyltransferase 2 levels||N-acetyllactosaminide beta-1,3-N-acetylglucosaminyltransferase 2 levels (B3GNT2.7980.72.3)||Neurogenic locus notch homolog protein 1 levels||Neurogenic locus notch homolog protein 1 levels (NOTCH1.5107.7.2)||Neurological blood protein biomarker levels||Neuronal cell adhesion molecule levels||Neutrophil count||Neutrophil percentage of white cells||Noelin levels||Non-albumin protein levels||Non-HDL cholesterol levels||O-sulfo-l-tyrosine levels||Obesity-related traits||Omega-6 fatty acid levels||Omega-6 fatty acids levels (UKB data field 23445)||Ornithine levels||OX-2 membrane glycoprotein levels||P-selectin levels||P-selectin levels (SELP.4154.57.2)||Pancreatic alpha-amylase levels||Pancreatic cancer||Pancreatic lipase-related protein 2 levels||Pancreatic triacylglycerol lipase levels||Peak expiratory flow||PECAM 1 plasma levels||PECAM-1 levels||Peptic ulcer disease||Peripheral artery disease||Phosphatidylcholine levels||Phosphoglycerides levels||Phospholipid levels in IDL||Phospholipid levels in large LDL||Phospholipid levels in LDL||Phospholipid levels in medium LDL||Phospholipid levels in medium VLDL||Phospholipid levels in small HDL||Phospholipid levels in small LDL||Phospholipid levels in small VLDL||Phospholipid levels in very large HDL||Phospholipid levels in very small VLDL||Phospholipids in IDL (UKB data field 23525)||Phospholipids in large LDL (UKB data field 23532)||Phospholipids in LDL (UKB data field 23413)||Phospholipids in medium LDL (UKB data field 23539)||Phospholipids in medium VLDL (UKB data field 23504)||Phospholipids in small HDL (UKB data field 23574)||Phospholipids in small LDL (UKB data field 23546)||Phospholipids in small VLDL (UKB data field 23511)||Phospholipids in very small VLDL (UKB data field 23518)||Phospholipids to total lipids in medium VLDL percentage (UKB data field 23594)||Phospholipids to total lipids in small LDL percentage (UKB data field 23624)||Phospholipids to total lipids in small VLDL percentage (UKB data field 23599)||Phospholipids to total lipids in very large HDL percentage (UKB data field 23629)||Phospholipids to total lipids in very large VLDL percentage (UKB data field 23584)||Phospholipids to total lipids ratio in chylomicrons and extremely large VLDL||Phospholipids to total lipids ratio in large VLDL||Phospholipids to total lipids ratio in medium VLDL||Phospholipids to total lipids ratio in small HDL||Phospholipids to total lipids ratio in small LDL||Phospholipids to total lipids ratio in small VLDL||Phospholipids to total lipids ratio in very large HDL||Phospholipids to total lipids ratio in very large VLDL||Phospholipids to total lipids ratio in very small VLDL||Phytosterol levels||Plasma X-26054 levels in chronic kidney disease||Platelet count||Platelet endothelial aggregation receptor 1 levels||Platelet endothelial aggregation receptor 1 levels (PEAR1.8275.31.3)||Platelet endothelial cell adhesion molecule levels||Platelet glycoprotein 4 levels||Platelet glycoprotein 4 levels (CD36.2973.15.2)||Plateletcrit||Plexin-B2 levels||Plexin-D1 levels||Polyunsaturated fatty acid levels||Polyunsaturated fatty acids levels (UKB data field 23446)||Protein biomarker||Protein CASC4 level in Chronic kidney disease with hypertension and no diabetes (10613_33)||Protein CASC4 levels||Protein FAM177A1 levels||Protein FAM177A1 levels (FAM177A1.8039.41.3)||Protein FAM3B levels||Protein FAM3B levels (FAM3B.9177.6.3)||Protein FAM3D level in Chronic kidney disease with hypertension and no diabetes (13102_1)||Protein FAM3D levels||Protein FAM3D levels (FAM3D.13102.1.3)||Protein jagged-1 levels||Protein jagged-1 levels (JAG1.5092.51.3)||Protein levels in obesity||Protein S100-A16 levels||Protein-tyrosine sulfotransferase 2 levels||Protein-tyrosine sulfotransferase 2 levels (TPST2.8024.64.3)||Pulmonary embolism||Pyruvate levels||Ratio of apolipoprotein B to apolipoprotein A1 levels||Ratio of linoleic acid to total fatty acids||Red blood cell count||Red blood cell traits||Red cell distribution width||Red cell distribution width - standard deviation||Regenerating islet-derived protein 3-gamma levels||Relative protein intake||Remnant cholesterol (non-HDL, non-LDL -cholesterol)||Remnant cholesterol (non-HDL, non-LDL -cholesterol) levels (UKB data field 23402)||Reticulocyte count||Retinal arteriolar tortuosity||SARS-CoV-2 infection||Scavenger receptor class F member 2 levels||Secreted and transmembrane protein 1 levels||Semaphorin-3G levels||Semaphorin-4C levels||Semaphorin-6A levels||Semaphorin-6A levels (SEMA6A.7945.10.3)||Semaphorin-6B levels||Serum 25-Hydroxyvitamin D levels||Serum albumin levels||Serum alkaline phosphatase levels||Serum carcinoembryonic antigen levels||Serum creatinine levels||Serum levels of protein ABO||Serum levels of protein ACE||Serum levels of protein ADGRF5||Serum levels of protein AMY2B||Serum levels of protein B3GNT2||Serum levels of protein BCAM||Serum levels of protein C1GALT1C1||Serum levels of protein CASC4||Serum levels of protein CCL25||Serum levels of protein CCL28||Serum levels of protein CD109||Serum levels of protein CD200||Serum levels of protein CD209||Serum levels of protein CD36||Serum levels of protein CDH5||Serum levels of protein CHST12||Serum levels of protein CHST15||Serum levels of protein DPEP2||Serum levels of protein DSG2||Serum levels of protein ENG||Serum levels of protein EPHA4||Serum levels of protein F8||Serum levels of protein FAM177A1||Serum levels of protein FAM3B||Serum levels of protein FAM3D||Serum levels of protein FLT4||Serum levels of protein GFRAL||Serum levels of protein GLCE||Serum levels of protein GNS||Serum levels of protein GOLM1||Serum levels of protein ICAM1||Serum levels of protein ICAM2||Serum levels of protein ICAM4||Serum levels of protein ICAM5||Serum levels of protein IGF1R||Serum levels of protein IL27RA||Serum levels of protein IL3RA||Serum levels of protein IL6ST||Serum levels of protein INSR||Serum levels of protein ISLR2||Serum levels of protein JAG1||Serum levels of protein KDR||Serum levels of protein KIN||Serum levels of protein L1CAM||Serum levels of protein LIFR||Serum levels of protein LRRC32||Serum levels of protein MBL2||Serum levels of protein MET||Serum levels of protein MINPP1||Serum levels of protein PEAR1||Serum levels of protein PNPLA2||Serum levels of protein QSOX2||Serum levels of protein ROBO4||Serum levels of protein SELP||Serum levels of protein SEMA6A||Serum levels of protein SEMA6B||Serum levels of protein SHANK3||Serum levels of protein TEK||Serum levels of protein TIE1||Serum levels of protein TLL1||Serum levels of protein TPST2||Serum levels of protein VWF||Serum lipase activity||Serum metabolite levels||Serum total protein level||Serum uromodulin levels (aptamer-based assay)||Severe COVID-19 infection with respiratory failure (analysis I)||Sex hormone-binding globulin levels||Sex hormone-binding globulin levels adjusted for BMI||Sleep apnea (MTAG)||Soluble E-selectin levels||Soluble ICAM-1||Soluble levels of adhesion molecules||Sphingomyelin levels||Sphingomyeline C16:0 levels||Sphingomyeline C18:0 levels||Sphingomyelins levels (UKB data field 23438)||ST2 protein levels||Stanniocalcin-1 levels||Stem cell factor levels||Sulfhydryl oxidase 2 level in Chronic kidney disease with hypertension and no diabetes (8397_147)||Sulfhydryl oxidase 2 levels||Sulfhydryl oxidase 2 levels (QSOX2.8397.147.3)||Sum basophil neutrophil counts||Sum neutrophil eosinophil counts||Sushi, von Willebrand factor type A, EGF and pentraxin domain-containing protein 1 levels||T-cell surface glycoprotein CD5 levels||Thrombomodulin levels||Thrombosis||Thrombospondin type-1 domain-containing protein 1 levels||Thrombospondin type-1 domain-containing protein 1 levels (THSD1.5621.64.3)||Thyroid hormone levels||Thyroid stimulating hormone levels||TIE2 levels||Tissue factor levels||Toll-like receptor 4:Lymphocyte antigen 96 complex levels||Tolloid-like protein 1 levels||Tolloid-like protein 1 levels (TLL1.6383.90.3)||Tonsillectomy||Total bilirubin levels||Total campesterol||Total cholesterol levels||Total cholesterol levels (MTAG)||Total cholesterol levels (UKB data field 23400)||Total cholesterol minus HDL-C levels||Total cholesterol minus HDL-C levels (UKB data field 23401)||Total cholines levels||Total cholines levels (UKB data field 23436)||Total concentration of lipoprotein particles||Total concentration of lipoprotein particles (UKB data field 23427)||Total esterified cholesterol levels||Total esterified cholesterol levels (UKB data field 23415)||Total free cholesterol levels||Total free cholesterol levels (UKB data field 23419)||Total lipid levels in IDL||Total lipid levels in large LDL||Total lipid levels in LDL||Total lipid levels in lipoprotein particles||Total lipid levels in medium LDL||Total lipid levels in medium VLDL||Total lipid levels in small HDL||Total lipid levels in small LDL||Total lipid levels in small VLDL||Total lipid levels in very large HDL||Total lipid levels in very small VLDL||Total lipids in IDL (UKB data field 23524)||Total lipids in large LDL (UKB data field 23531)||Total lipids in LDL (UKB data field 23425)||Total lipids in lipoprotein particles (UKB data field 23423)||Total lipids in medium LDL (UKB data field 23538)||Total lipids in small HDL (UKB data field 23573)||Total lipids in small LDL (UKB data field 23545)||Total lipids in small VLDL (UKB data field 23510)||Total lipids in very small VLDL (UKB data field 23517)||Total omega-6 fatty acid levels||Total phospholipid levels in lipoprotein particles||Total phospholipids in lipoprotein particles (UKB data field 23411)||Total testosterone levels||Transferrin receptor protein 1 levels||Triglyceride levels||Triglycerides||Triglycerides to total lipids in chylomicrons and extremely large VLDL percentage (UKB data field 23583)||Triglycerides to total lipids in IDL percentage (UKB data field 23613)||Triglycerides to total lipids in large LDL percentage (UKB data field 23618)||Triglycerides to total lipids in large VLDL percentage (UKB data field 23593)||Triglycerides to total lipids in medium LDL percentage (UKB data field 23623)||Triglycerides to total lipids in medium VLDL percentage (UKB data field 23598)||Triglycerides to total lipids in small LDL percentage (UKB data field 23628)||Triglycerides to total lipids in small VLDL percentage (UKB data field 23603)||Triglycerides to total lipids in very large VLDL percentage (UKB data field 23588)||Triglycerides to total lipids in very small VLDL percentage (UKB data field 23608)||Triglycerides to total lipids ratio in chylomicrons and extremely large VLDL||Triglycerides to total lipids ratio in IDL||Triglycerides to total lipids ratio in large LDL||Triglycerides to total lipids ratio in large VLDL||Triglycerides to total lipids ratio in medium LDL||Triglycerides to total lipids ratio in medium VLDL||Triglycerides to total lipids ratio in small LDL||Triglycerides to total lipids ratio in small VLDL||Triglycerides to total lipids ratio in very large VLDL||Triglycerides to total lipids ratio in very small VLDL||Trypsin-1 levels||Tumor biomarkers||Tumor necrosis factor ligand superfamily member 12 levels||Tumor necrosis factor ligand superfamily member 8 levels||Two-hour glucose||Type 2 diabetes||Tyrosine-protein kinase receptor Tie-1, soluble levels||Tyrosine-protein kinase receptor Tie-1, soluble levels (TIE1.2844.53.2)||Tyrosine-protein kinase receptor TYRO3 levels||UPF0606 protein KIAA1549L levels||Urea levels||Urinary metabolites (H-NMR features)||Urine X-24834 levels in chronic kidney disease||Uromodulin levels||Varicose veins||Vascular endothelial growth factor receptor 2 levels||Vascular endothelial growth factor receptor 2 levels (KDR.3651.50.5)||Vascular endothelial growth factor receptor 3 levels||Vascular endothelial growth factor receptor 3 levels (FLT4.2358.19.2)||Venous thromboembolism||Vertex-wise cortical thickness||Vertical cup-disc ratio||Vertical cup-disc ratio (multi-trait analysis)||Vitamin D-binding protein levels (adjusted for GC haplotype)||VLDL cholesterol levels||VLDL cholesterol levels (UKB data field 23403)||von Willebrand factor levels||vWF levels||vWF levels in ischaemic stroke and hyperhomocysteinaemia||White blood cell count||X-26054 levels	GCST000248||GCST000565||GCST000583||GCST000599||GCST000627||GCST000694||GCST000946||GCST000998||GCST001217||GCST001233||GCST001276||GCST001433||GCST001574||GCST001637||GCST001711||GCST001762||GCST001765||GCST001793||GCST001798||GCST001808||GCST001856||GCST001982||GCST002012||GCST002214||GCST002321||GCST002364||GCST002530||GCST002532||GCST002553||GCST002580||GCST002677||GCST002731||GCST002896||GCST002898||GCST003210||GCST003390||GCST003990||GCST003995||GCST004023||GCST004382||GCST004598||GCST004603||GCST004607||GCST004608||GCST004613||GCST004614||GCST004620||GCST004621||GCST004626||GCST004787||GCST005166||GCST005977||GCST005995||GCST006014||GCST006020||GCST006249||GCST006409||GCST006479||GCST006491||GCST006707||GCST006867||GCST006902||GCST006979||GCST007141||GCST007143||GCST007445||GCST007836||GCST007876||GCST007899||GCST007931||GCST007937||GCST008086||GCST008111||GCST008202||GCST008210||GCST008474||GCST008478||GCST009365||GCST009366||GCST009541||GCST009650||GCST009717||GCST009724||GCST009731||GCST010008||GCST010104||GCST010144||GCST010196||GCST010242||GCST010244||GCST010479||GCST010504||GCST010653||GCST010984||GCST010985||GCST011504||GCST012516||GCST012517||GCST012518||GCST012519||GCST012522||GCST90000025||GCST90000255||GCST90002227||GCST90002232||GCST90002238||GCST90002304||GCST90002310||GCST90002316||GCST90002363||GCST90002387||GCST90002390||GCST90002391||GCST90002392||GCST90002394||GCST90002395||GCST90002396||GCST90002397||GCST90002399||GCST90002405||GCST90010726||GCST90010730||GCST90010735||GCST90010851||GCST90010853||GCST90011736||GCST90011770||GCST90012013||GCST90012014||GCST90012022||GCST90012023||GCST90012040||GCST90012048||GCST90012074||GCST90012081||GCST90012105||GCST90012110||GCST90012114||GCST90013405||GCST90013407||GCST90013565||GCST90014033||GCST90018723||GCST90018725||GCST90018806||GCST90018819||GCST90018827||GCST90018877||GCST90018939||GCST90018951||GCST90018956||GCST90018968||GCST90018978||GCST90018979||GCST90018982||GCST90019495||GCST90019496||GCST90019498||GCST90019502||GCST90019505||GCST90019508||GCST90019509||GCST90019515||GCST90019521||GCST90019522||GCST90019525||GCST90020232||GCST90020233||GCST90020235||GCST90020237||GCST90024002||GCST90026371||GCST90027488||GCST90027663||GCST90027690||GCST90027737||GCST90027755||GCST90027759||GCST90029070||GCST90032382||GCST90032650||GCST90038454||GCST90060217||GCST90085726||GCST90085727||GCST90085733||GCST90085765||GCST90086077||GCST90086269||GCST90086419||GCST90087374||GCST90087390||GCST90087404||GCST90087484||GCST90087655||GCST90087896||GCST90087934||GCST90087986||GCST90088027||GCST90088083||GCST90088084||GCST90088096||GCST90088101||GCST90088125||GCST90088158||GCST90088178||GCST90088190||GCST90088207||GCST90088292||GCST90088393||GCST90088460||GCST90088480||GCST90088510||GCST90088610||GCST90088633||GCST90088639||GCST90088669||GCST90088702||GCST90088804||GCST90088915||GCST90088934||GCST90088940||GCST90088942||GCST90088948||GCST90089058||GCST90089076||GCST90089180||GCST90089219||GCST90089384||GCST90089406||GCST90089491||GCST90089536||GCST90089569||GCST90089720||GCST90089774||GCST90089847||GCST90089940||GCST90089962||GCST90089994||GCST90090005||GCST90090099||GCST90090131||GCST90090182||GCST90090331||GCST90090427||GCST90090536||GCST90090569||GCST90090584||GCST90090712||GCST90090832||GCST90091246||GCST90092810||GCST90092812||GCST90092813||GCST90092814||GCST90092819||GCST90092821||GCST90092826||GCST90092828||GCST90092831||GCST90092832||GCST90092833||GCST90092835||GCST90092836||GCST90092837||GCST90092838||GCST90092839||GCST90092842||GCST90092856||GCST90092858||GCST90092860||GCST90092861||GCST90092862||GCST90092863||GCST90092864||GCST90092867||GCST90092869||GCST90092870||GCST90092871||GCST90092873||GCST90092877||GCST90092879||GCST90092880||GCST90092881||GCST90092884||GCST90092885||GCST90092886||GCST90092887||GCST90092888||GCST90092904||GCST90092905||GCST90092906||GCST90092908||GCST90092910||GCST90092911||GCST90092912||GCST90092915||GCST90092916||GCST90092917||GCST90092918||GCST90092919||GCST90092920||GCST90092921||GCST90092922||GCST90092923||GCST90092924||GCST90092925||GCST90092927||GCST90092930||GCST90092933||GCST90092937||GCST90092938||GCST90092939||GCST90092942||GCST90092943||GCST90092944||GCST90092946||GCST90092948||GCST90092950||GCST90092951||GCST90092952||GCST90092953||GCST90092956||GCST90092957||GCST90092958||GCST90092959||GCST90092960||GCST90092961||GCST90092962||GCST90092963||GCST90092964||GCST90092965||GCST90092967||GCST90092968||GCST90092969||GCST90092970||GCST90092971||GCST90092972||GCST90092973||GCST90092974||GCST90092975||GCST90092976||GCST90092977||GCST90092979||GCST90092982||GCST90092986||GCST90092988||GCST90092989||GCST90092990||GCST90092991||GCST90092996||GCST90092997||GCST90092998||GCST90093000||GCST90093005||GCST90093007||GCST90093010||GCST90093012||GCST90093013||GCST90093017||GCST90093018||GCST90093019||GCST90093021||GCST90093025||GCST90093027||GCST90093028||GCST90093029||GCST90093030||GCST90093031||GCST90093032||GCST90093033||GCST90093034||GCST90093035||GCST90093036||GCST90093037||GCST90093039||GCST90093041||GCST90093043||GCST90093045||GCST90093049||GCST90093051||GCST90094797||GCST90095131||GCST90096800||GCST90100220||GCST90100955||GCST90101291||GCST90101467||GCST90101706||GCST90101778||GCST90103118||GCST90103428||GCST90103429||GCST90103486||GCST90103632||GCST90104541||GCST90128518||GCST90129579||GCST90129601||GCST90129627||GCST90129632||GCST90132228||GCST90132287||GCST90132982||GCST90133364||GCST90134520||GCST90134596||GCST90134597||GCST90134598||GCST90137530||GCST90137571||GCST90137612||GCST90137618||GCST90137633||GCST90137634||GCST90137648||GCST90137657||GCST90137747||GCST90137894||GCST90137917||GCST90140653||GCST90161702||GCST90162300||GCST90162544||GCST90162564||GCST90179146||GCST90179147||GCST90179148||GCST90179273||GCST90179304||GCST90179414||GCST90179461||GCST90188371||GCST90225531||GCST90225533||GCST90232933||GCST90233814||GCST90233912||GCST90234546||GCST90234705||GCST90235872||GCST90236129||GCST90237203||GCST90238933||GCST90239271||GCST90239622||GCST90239671||GCST90239752||GCST90239776||GCST90239822||GCST90240196||GCST90240281||GCST90240378||GCST90240493||GCST90240528||GCST90240537||GCST90240575||GCST90240577||GCST90240638||GCST90240725||GCST90240871||GCST90240897||GCST90240907||GCST90240989||GCST90241041||GCST90241249||GCST90241311||GCST90241398||GCST90241428||GCST90241474||GCST90241509||GCST90241513||GCST90241537||GCST90241541||GCST90241627||GCST90241629||GCST90241649||GCST90241656||GCST90241787||GCST90242009||GCST90242077||GCST90242187||GCST90242279||GCST90242283||GCST90242458||GCST90242467||GCST90242469||GCST90242474||GCST90242535||GCST90242750||GCST90242914||GCST90243009||GCST90243033||GCST90243207||GCST90243323||GCST90243324||GCST90243719||GCST90243893||GCST90243894||GCST90243905||GCST90244003||GCST90244004||GCST90244011||GCST90244095||GCST90245848||GCST90246402||GCST90246413||GCST90246503||GCST90246640||GCST90246658||GCST90246787||GCST90246801||GCST90246804||GCST90246806||GCST90246838||GCST90246845||GCST90246875||GCST90246914||GCST90246916||GCST90246928||GCST90246935||GCST90247022||GCST90247023||GCST90247025||GCST90247063||GCST90247100||GCST90247261||GCST90247269||GCST90247308||GCST90247381||GCST90247475||GCST90247481||GCST90247530||GCST90247536||GCST90247537||GCST90247597||GCST90247646||GCST90247675||GCST90247722||GCST90247731||GCST90247780||GCST90247786||GCST90247886||GCST90248051||GCST90248074||GCST90248106||GCST90248107||GCST90248126||GCST90248129||GCST90248136||GCST90248208||GCST90248224||GCST90248266||GCST90248306||GCST90248307||GCST90248315||GCST90248319||GCST90248477||GCST90248603||GCST90248702||GCST90248730||GCST90248805||GCST90248835||GCST90248850||GCST90248851||GCST90248936||GCST90248971||GCST90249039||GCST90249042||GCST90249186||GCST90249276||GCST90249405||GCST90249445||GCST90249478||GCST90249487||GCST90249489||GCST90249493||GCST90249591||GCST90249729||GCST90249743||GCST90249781||GCST90249826||GCST90249866||GCST90249890||GCST90249979||GCST90249982||GCST90250042||GCST90250103||GCST90250141||GCST90250164||GCST90250837||GCST90250902||GCST90258638||GCST90266813||GCST90266858||GCST90267362||GCST90268497||GCST90269497||GCST90269498||GCST90269499||GCST90269500||GCST90269501||GCST90269502||GCST90269508||GCST90269510||GCST90269512||GCST90269513||GCST90269514||GCST90269516||GCST90269518||GCST90269520||GCST90269522||GCST90269524||GCST90269525||GCST90269526||GCST90269533||GCST90269535||GCST90269536||GCST90269538||GCST90269542||GCST90269543||GCST90269546||GCST90269577||GCST90269599||GCST90269601||GCST90269602||GCST90269603||GCST90269604||GCST90269607||GCST90269608||GCST90269609||GCST90269610||GCST90269611||GCST90269613||GCST90269614||GCST90269615||GCST90269616||GCST90269617||GCST90269618||GCST90269620||GCST90269621||GCST90269622||GCST90269623||GCST90269624||GCST90269625||GCST90269627||GCST90269628||GCST90269629||GCST90269630||GCST90269631||GCST90269632||GCST90269634||GCST90269635||GCST90269636||GCST90269637||GCST90269638||GCST90269639||GCST90269641||GCST90269642||GCST90269643||GCST90269644||GCST90269645||GCST90269646||GCST90269669||GCST90269670||GCST90269671||GCST90269672||GCST90269673||GCST90269674||GCST90269677||GCST90269678||GCST90269679||GCST90269680||GCST90269681||GCST90269682||GCST90269683||GCST90269684||GCST90269685||GCST90269687||GCST90269688||GCST90269689||GCST90269690||GCST90269691||GCST90269692||GCST90269693||GCST90269694||GCST90269695||GCST90269696||GCST90269697||GCST90269698||GCST90269699||GCST90269700||GCST90269702||GCST90269703||GCST90269704||GCST90269705||GCST90269707||GCST90269709||GCST90269710||GCST90269715||GCST90269717||GCST90269720||GCST90269721||GCST90269722||GCST90269723||GCST90269725||GCST90269726||GCST90269727||GCST90269775||GCST90270397||GCST90270935||GCST90271804||GCST90274820||GCST90274846||GCST90274862||GCST90274909||GCST90274913||GCST90278093||GCST90278686||GCST90281117||GCST90281209||GCST90281211||GCST90281228||GCST90292529	18940312||20066004||20139978||20167578||20231535||20529992||21239051||21378990||21829393||21886157||21909109||22001757||22387998||22703881||22895189||23056639||23093944||23222517||23251661||23263489||23267103||23300138||23381943||23408906||23612905||23650146||24094242||24386095||24586186||24816252||25028398||25086665||25173106||25352340||25552591||25631608||25961943||26486471||26908601||27182965||27532455||27618447||27863252||27997041||28240269||28369058||28495826||28714975||28915241||29093273||29234017||29403010||29507422||29875488||30013184||30054458||30177863||30217807||30281874||30395268||30586737||30598549||30698716||31015401||31015462||31070104||31217265||31285632||31320639||31361310||31666285||31719535||31919418||31959993||32042192||32059762||32152699||32193382||32203549||32469254||32473944||32558485||32561361||32603359||32769997||32888493||32888494||33067605||33097823||33283231||33414548||33462484||33608531||33627673||33888516||33893285||33972514||33980691||34059833||34077760||34202464||34272381||34426670||34459509||34503513||34542150||34594039||34648354||34651315||34814699||34887591||34910505||35013273||35023831||35050183||35078996||35115689||35115690||35213538||35222515||35241825||35264221||35347128||35368071||35377938||35446786||35459240||35585065||35613103||35654975||35668104||35692035||35710981||35848942||35870639||35872910||35884923||35922517||36168886||36180795||36187959||36224396||36240095||36329257||36333282||36349687||36376295||36376304||36525587||36614910||36653354||36653479||36653534||36757925||36764567||36792583||36808568||36893272||36914875||36914876||37076872||37198478||37277652||37563310||37587338||37596262||37669986	724	intron_variant&non_coding_transcript_variant	MODIFIER	ABO	ENSG00000175164	3.694	0.884804	rs8176719	136132908	non_coding_transcript_exon_variant	MODIFIER	ENSG00000175164	ABO	14.55	ABO (11277) - ENSG00000175164	ABO (13540) - ENSG00000175164	ABO|OBP2B|SURF6|MED22|RPL7A|SURF1|SURF2|SURF4|GBGT1|RALGDS|C9orf96|REXO4|ADAMTS13|CACFD1|CEL|SLC2A6|GTF3C5|TMEM8C|ADAMTSL2|GFI1B|FAM163B|TSC1|DBH|C9orf9|AK8|SARDH|VAV2	ABO(97.7%)-18-ENSG00000175164-(Adipose_Subcutaneous|Adipose_Visceral_Omentum|Adrenal_Gland|Artery_Coronary|Artery_Tibial|Breast_Mammary_Tissue|Esophagus_Mucosa|Esophagus_Muscularis|Heart_Atrial_Appendage|Heart_Left_Ventricle|Kidney_Cortex|Liver|Lung|Muscle_Skeletal|Pituitary|Spleen|Testis|Whole_Blood)||AK8(52.0%)-1-ENSG00000165695-(Breast_Mammary_Tissue)||SLC2A6(66.3%)-1-ENSG00000160326-(Brain_Hypothalamus)	ABO(85.2%)-1-ENSG00000175164-BGAT	3	ABO	1	no
phecode_236	Overweight and obesity	Metab	rs12913832	15	27409917	28910491	28365618	A	G	0.791995	51470	0.101877	0.0073658	42.7809	0	1	73	rs1129038||rs12898729||rs12913832||rs12916300	Actinic keratosis||Age-related macular degeneration||Basal cell carcinoma||Black vs. blond hair color||Black vs. red hair color||Blond vs. brown/black hair color||Brown vs. black hair color||Cataracts||Central corneal thickness (MTAG)||Corneal astigmatism||Corneal resistance factor (MTAG)||Cutaneous malignant melanoma||Diisocyanate-induced asthma||Ease of skin tanning||Ease of sunburn||Eye color||Hair color||Hair morphology traits||Height||Iris color (L* coordinate)||Iris heterochromicity||Keratinocyte cancer (MTAG)||Low tan response||Monobrow||Perceived skin darkness||Red vs. brown/black hair color||Refractive astigmatism||Retinal arteriolar tortuosity||Retinal vascular fractal dimension||Rosacea symptom severity||Skin color||Skin color (Fitzpatrick scale)||Skin phototype score||Skin pigmentation||Skin pigmentation traits||Squamous cell carcinoma||Tanning||Uveal melanoma||Vitiligo	GCST000190||GCST000191||GCST001509||GCST001929||GCST001932||GCST001939||GCST002875||GCST002907||GCST003327||GCST003996||GCST005790||GCST005897||GCST006986||GCST006988||GCST006989||GCST007157||GCST007160||GCST007486||GCST007488||GCST007742||GCST007743||GCST008519||GCST008870||GCST008871||GCST010304||GCST011317||GCST90018814||GCST90094626||GCST90095184||GCST90095200||GCST90102517||GCST90102518||GCST90245848||GCST90255686||GCST90255687||GCST90255688||GCST90255689||GCST90255690||GCST90270397	18483556||22561518||23548203||25918132||25963972||26829030||27182965||29739929||29771307||30166351||30306274||30531825||30895295||31174203||31315583||32341527||32741009||34424336||34594039||34743558||35446358||35449187||36224396||36672889||36757925	39	rs1129038||rs117219845||rs12898729||rs12913832||rs12916300||rs1667394||rs1800407||rs4778138||rs7183877||rs7402990||rs76704029||rs79097182	Actinic keratosis||Age-related macular degeneration||Aging (eyeAgeAcceleration)||Basal cell carcinoma||Black vs. blond hair color||Black vs. red hair color||Blond vs non-blond hair color||Blond vs. brown hair color||Blond vs. brown/black hair color||Blue vs. brown eyes||Blue vs. green eyes||Brown vs. black hair color||Brown vs. non-brown hair color||Cataracts||Cataracts (operation)||Central corneal thickness (MTAG)||Central retinal arteriolar equivalent||Central retinal vein equivalent||Corneal astigmatism||Corneal resistance factor (MTAG)||Cutaneous malignant melanoma||Cutaneous squamous cell carcinoma||Diisocyanate-induced asthma||Ease of skin tanning||Ease of sunburn||Educational attainment||Eye color||Eye color traits||Ganglion cell inner plexiform layer (GCIPL) thickness||Hair color||Hair morphology traits||Height||Iris color (L* coordinate)||Iris heterochromicity||Keratinocyte cancer (MTAG)||Light vs. dark hair color||Low tan response||Macular thickness||Male puberty timing (age at voice breaking MTAG)||Male puberty timing (early vs. average onset facial hair)||Male puberty timing (early vs. average onset voice breaking)||Male puberty timing (late vs. average onset facial hair)||Melanoma||Monobrow||Perceived skin darkness||Photoreceptor cell layer thickness phenotypes (MTAG)||Red vs. brown/black hair color||Refractive astigmatism||Retinal arteriolar tortuosity||Retinal nerve fibre layer (RNFL) thickness||Retinal nerve fibre layer thickness or ganglion cell inner plexiform layer thickness (MTAG)||Retinal vascular fractal dimension||Rosacea symptom severity||Skin color||Skin color (Fitzpatrick scale)||Skin phototype score||Skin pigmentation||Skin pigmentation traits||Squamous cell carcinoma||Sunburn type||Tanning||Type 2 diabetes||Uveal melanoma||Vitiligo	GCST000117||GCST000118||GCST000120||GCST000190||GCST000191||GCST001509||GCST001929||GCST001932||GCST001939||GCST002875||GCST002907||GCST003021||GCST003022||GCST003023||GCST003327||GCST003996||GCST004142||GCST005790||GCST005897||GCST006976||GCST006986||GCST006988||GCST006989||GCST007157||GCST007160||GCST007486||GCST007488||GCST007489||GCST007742||GCST007743||GCST008519||GCST008870||GCST008871||GCST009474||GCST009475||GCST009963||GCST010118||GCST010148||GCST010304||GCST011317||GCST011676||GCST90012084||GCST90012085||GCST90012086||GCST90012088||GCST90014266||GCST90014267||GCST90018814||GCST90026490||GCST90094626||GCST90095184||GCST90095200||GCST90102517||GCST90102518||GCST90105038||GCST90245848||GCST90255614||GCST90255686||GCST90255687||GCST90255688||GCST90255689||GCST90255690||GCST90270397||GCST90274864	17952075||18483556||22561518||23548203||25918132||25963972||26184321||26567291||26829030||27182965||28212542||29739929||29771307||30166351||30306274||30531825||30535121||30895295||31174203||31315583||31816047||32041948||32210231||32341527||32499647||32741009||33979322||34265127||34424336||34594039||34743558||35361970||35446358||35449187||36224396||36672889||36757925||36848389||36975205	64	intron_variant	MODIFIER	HERC2	ENSG00000128731	16.46	0.985026	rs1129038	28356859	3_prime_UTR_variant	MODIFIER	ENSG00000128731	HERC2	3.189	HERC2 (9432) - ENSG00000128731	HERC2 (2051) - ENSG00000128731	HERC2|OCA2|GOLGA8F|GOLGA8G	OCA2(87.3%)-1-ENSG00000104044-(Skin_Sun_Exposed_Lower_leg)	NA	1	HERC2|OCA2	1	yes
phecode_236	Overweight and obesity	Metab	rs12925341	16	80724802	81764734	81258259	G	C	0.527645	51470	0.0797491	0.00599334	39.672	0	2	92	rs12926540||rs4889286||rs6564851	Carotene diol (3) levels||Carotenoid and tocopherol levels||Metabolite peak levels (QI843)||Plasma carotene diol (3) levels in chronic kidney disease||Serum metabolite levels	GCST000324||GCST012020||GCST90139659||GCST90178385||GCST90264904	19185284||33031748||35347128||35995766||37277652	5	rs11643509||rs12926540||rs4889286||rs56389890||rs6420424||rs6564851||rs72831366	Carotene diol (1) levels||Carotene diol (2) levels||Carotene diol (3) levels||Carotenoid and tocopherol levels||Metabolite peak levels (QI843)||Plasma carotene diol (1) levels in chronic kidney disease||Plasma carotene diol (2) levels in chronic kidney disease||Plasma carotene diol (3) levels in chronic kidney disease||Serum metabolite levels||Total bilirubin levels||X-23749 levels	GCST000324||GCST012020||GCST90018973||GCST90103318||GCST90139657||GCST90139658||GCST90139659||GCST90178385||GCST90264902||GCST90264903||GCST90264904	19185284||33031748||34594039||35050183||35347128||35995766||37277652	11	upstream_gene_variant	MODIFIER	PKD1L2	ENSG00000166473	8.196	0.964894	rs8055330	81250556	intron_variant	MODIFIER	ENSG00000166473	PKD1L2	3.135	BCMO1 (13794) - ENSG00000135697	BCMO1 (13794) - ENSG00000135697	BCMO1|GAN|GCSH|RP11-303E16.8|C16orf46|ATMIN|CENPN|CMC2|CMIP|CDYL2	CMIP(51.0%)-1-ENSG00000153815-(Breast_Mammary_Tissue)	NA	1	BCMO1|CMC2|CMIP	0	yes
phecode_236	Overweight and obesity	Metab	rs79154857	2	0	859900	293688	T	C	0.347683	51470	0.0770949	0.00629481	33.7607	0	3	110	rs114976176||rs11553746||rs17713396||rs17713729||rs17713879||rs2290911||rs3791221||rs58461606||rs60843830||rs62114548||rs7566279||rs7595075||rs7601944||rs7605824||rs79154857||rs79716074	Adventurousness||Aging (eyeAgeAcceleration)||Blood protein levels||Blood urea nitrogen levels||Estimated glomerular filtration rate||Estimated glomerular filtration rate (creatinine)||Estimated glomerular filtration rate (cystatin c)||HDL cholesterol||HDL cholesterol levels||Height||High density lipoprotein cholesterol levels||Low molecular weight phosphotyrosine protein phosphatase level in Chronic kidney disease with hypertension and no diabetes (3858_5)||Low molecular weight phosphotyrosine protein phosphatase levels||Low molecular weight phosphotyrosine protein phosphatase levels (ACP1.3858.5.1)||Plateletcrit||Pulse pressure||Retinal vascular fractal density||Serum creatinine levels||Smoking initiation||Smoking initiation (ever regular vs never regular)||Triglyceride levels||Waist circumference adjusted for body mass index	GCST006585||GCST007324||GCST007474||GCST008058||GCST009151||GCST010242||GCST012226||GCST90002400||GCST90018948||GCST90018956||GCST90018970||GCST90018979||GCST90095201||GCST90100220||GCST90103635||GCST90237522||GCST90239664||GCST90241816||GCST90243985||GCST90245848||GCST90248312||GCST90274864	29083408||29875488||30072576||30643251||30643258||31152163||32203549||32888494||34021172||34272381||34594039||34648354||34743558||34887591||35710981||35870639||36224396||36477530||36975205	22	rs114976176||rs11553746||rs17713396||rs17713729||rs17713879||rs2290911||rs3791221||rs386642118||rs4452185||rs58461606||rs60843830||rs62114506||rs62114548||rs6548221||rs6708541||rs6753137||rs7566279||rs7595075||rs7601944||rs7605824||rs79154857||rs79716074	A body shape index||Adventurousness||Aging (eyeAgeAcceleration)||Apolipoprotein A1 levels||Blood protein levels||Blood urea nitrogen levels||Body mass index||Body mass index (MTAG)||Cystatin C levels||Estimated glomerular filtration rate||Estimated glomerular filtration rate (creatinine)||Estimated glomerular filtration rate (cystatin c)||Gamma glutamyl transpeptidase||HDL cholesterol||HDL cholesterol levels||Height||High density lipoprotein cholesterol levels||High-density lipoprotein levels (MTAG)||Low molecular weight phosphotyrosine protein phosphatase level in Chronic kidney disease with hypertension and no diabetes (3858_5)||Low molecular weight phosphotyrosine protein phosphatase levels||Low molecular weight phosphotyrosine protein phosphatase levels (ACP1.3858.5.1)||Plateletcrit||Pulse pressure||Retinal vascular fractal density||Serum creatinine levels||Smoking initiation||Smoking initiation (ever regular vs never regular)||Spherical equivalent or myopia (age of diagnosis)||Triglyceride levels||Urea levels||Waist circumference adjusted for body mass index	GCST006291||GCST006585||GCST007324||GCST007474||GCST008058||GCST009151||GCST010241||GCST010242||GCST012226||GCST012231||GCST90002400||GCST90018948||GCST90018954||GCST90018956||GCST90018970||GCST90018979||GCST90019504||GCST90019525||GCST90095201||GCST90100220||GCST90103635||GCST90179147||GCST90179150||GCST90237522||GCST90239664||GCST90241816||GCST90243985||GCST90245848||GCST90248312||GCST90255621||GCST90274864	29083408||29808027||29875488||30072576||30643251||30643258||31152163||32203549||32888494||33462484||34021172||34272381||34594039||34648354||34743558||34887591||35710981||35870639||36224396||36376304||36477530||36581621||36975205	31	upstream_gene_variant	MODIFIER	FAM150B	ENSG00000189292	0.125	0.931686	rs79716074	277003	missense_variant	MODERATE	ENSG00000143727	ACP1	18.33	FAM150B (4837) - ENSG00000189292	FAM150B (4837) - ENSG00000189292	FAM150B|AC079779.4|ACP1|SH3YL1|FAM110C|TMEM18	FAM110C(58.2%)-2-ENSG00000184731-(Brain_Frontal_Cortex_BA9|Brain_Spinal_cord_cervical_c.1)||SH3YL1(96.2%)-16-ENSG00000035115-(Adrenal_Gland|Colon_Transverse|Esophagus_Mucosa|Kidney_Cortex|Lung|Minor_Salivary_Gland|Pancreas|Pituitary|Prostate|Skin_Not_Sun_Exposed_Suprapubic|Skin_Sun_Exposed_Lower_leg|Small_Intestine_Terminal_Ileum|Stomach|Thyroid|Vagina|Whole_Blood)||ACP1(91.5%)-15-ENSG00000143727-(Adipose_Subcutaneous|Artery_Aorta|Artery_Tibial|Brain_Cerebellum|Brain_Cortex|Brain_Frontal_Cortex_BA9|Brain_Spinal_cord_cervical_c.1|Colon_Sigmoid|Esophagus_Gastroesophageal_Junction|Esophagus_Muscularis|Heart_Atrial_Appendage|Heart_Left_Ventricle|Nerve_Tibial|Pituitary|Whole_Blood)||FAM150B(90.8%)-1-ENSG00000189292-(Brain_Spinal_cord_cervical_c.1)	ACP1(94.7%)-1-ENSG00000143727-PPAC	2	ACP1	1	yes
phecode_236	Overweight and obesity	Metab	rs3825991	15	89188115	90261664	89761664	C	A	0.475911	51470	0.0648849	0.00604185	26.1767	0	4	85	rs2070780||rs3825991	Age-related macular degeneration or COVID-19 critical illness (MTAG)||Age-related macular degeneration or COVID-19 hospitalization (MTAG)||Age-related macular degeneration or COVID-19 infection (MTAG)||Photoreceptor cell layer thickness phenotypes (MTAG)	GCST90250832||GCST90250833||GCST90250834||GCST90255614	36614910||36848389	4	rs1006660||rs2070780||rs2238300||rs2238304||rs2307449||rs35289216||rs3825991||rs4932480||rs7163841||rs9788714	Age-related macular degeneration or COVID-19 critical illness (MTAG)||Age-related macular degeneration or COVID-19 hospitalization (MTAG)||Age-related macular degeneration or COVID-19 infection (MTAG)||Height||Insomnia||Insulin-like growth factor 1 levels||Menopause (age at onset)||Photoreceptor cell layer thickness phenotypes (MTAG)||Red cell distribution width||Retinal venular width||Schizophrenia||Years ovulating	GCST001381||GCST002647||GCST90002369||GCST90019511||GCST90128471||GCST90131901||GCST90244704||GCST90250832||GCST90250833||GCST90250834||GCST90255614||GCST90270400	22267201||25282103||32888493||33462484||35396580||35835914||36320039||36614910||36757925||36848389	12	intron_variant	MODIFIER	RLBP1	ENSG00000140522	10.34	0.8357	rs12438812	89729135	intron_variant	MODIFIER	ENSG00000140526	ABHD2	1.817	RLBP1 (3318) - ENSG00000140522	RLBP1 (3172) - ENSG00000140522	RLBP1|ABHD2|FANCI|POLG|RHCG|MFGE8|HAPLN3|ACAN|TICRR|KIF7|PLIN1|PEX11A|WDR93	NA	NA	1	FANCI|POLG|RLBP1	1	yes
phecode_236	Overweight and obesity	Metab	rs12151021	19	509365	1550874	1050874	A	G	0.672094	51470	-0.0672793	0.00641546	25.0041	0	5	109	rs12151021	Alzheimer's disease||Alzheimer's disease or family history of Alzheimer's disease||Mean corpuscular hemoglobin concentration||Red cell distribution width	GCST005992||GCST90002404||GCST90012877||GCST90027158	29403010||32888494||33589840||35379992	4	rs12151021||rs12974537||rs2074442||rs35532684||rs36084354||rs3752246||rs3795065||rs4147929||rs8113708	Alzheimer's disease||Alzheimer's disease (late onset)||Alzheimer's disease or educational attainment (pleiotropy)||Alzheimer's disease or family history of Alzheimer's disease||Aspartate aminotransferase levels||Aspartate aminotransferase to alanine aminotransferase ratio||Dihexosylceramide (d16:1/24:1) levels||Dihexosylceramide (d18:1/16:0) levels||Dihexosylceramide (d18:1/22:0) levels||Dihexosylceramide (d18:1/24:0) levels||Dihexosylceramide (d18:1/24:1) levels||Dihexosylceramide (d18:2/24:1) levels||Eosinophil counts||Eosinophil percentage of granulocytes||Eosinophil percentage of white cells||Glycated hemoglobin levels||Height||Hemoglobin||Hemoglobin concentration||Lactosyl-N-nervonoyl-sphingosine (d18:1/24:1) levels||Lactosyl-N-palmitoyl-sphingosine (d18:1/16:0) levels||Lymphocyte count||Lymphocyte percentage of white cells||Mean corpuscular hemoglobin concentration||Mean corpuscular volume||Mean platelet volume||Mean reticulocyte volume||Mean spheric corpuscular volume||Metabolite levels||Neutrophil percentage of white cells||Non-albumin protein levels||Peripheral blood CD34+ cell levels||Plasma lactosyl-N-nervonoyl-sphingosine (d18:1/24:1)* levels in chronic kidney disease||Plasma lactosyl-N-palmitoyl-sphingosine (d18:1/16:0) levels in chronic kidney disease||Red blood cell count||Red cell distribution width||Red cell distribution width - standard deviation||Serum metabolite levels||Serum total protein level||Sum eosinophil basophil counts||Total Dihexosylceramide levels||Vesicular, overexpressed in cancer, prosurvival protein 1 levels||White blood cell count	GCST002245||GCST004599||GCST004617||GCST004624||GCST004632||GCST004633||GCST005992||GCST009698||GCST012020||GCST90002298||GCST90002311||GCST90002316||GCST90002382||GCST90002396||GCST90002397||GCST90002403||GCST90002404||GCST90002407||GCST90012877||GCST90018737||GCST90018966||GCST90019497||GCST90019498||GCST90019509||GCST90019515||GCST90019522||GCST90024105||GCST90024106||GCST90024109||GCST90024110||GCST90024111||GCST90024113||GCST90024582||GCST90027158||GCST90095190||GCST90102460||GCST90139990||GCST90140079||GCST90245848||GCST90250184||GCST90265431||GCST90265432||GCST90281211	24162737||27863252||29403010||31628463||32888493||32888494||33031748||33462484||33589840||34594039||34648354||34743297||35007327||35347128||35379992||35668104||36224396||37277652||37596262	43	intron_variant	MODIFIER	ABCA7	ENSG00000064687	3.477	1	rs12151021	1050874	intron_variant	MODIFIER	ENSG00000064687	ABCA7	3.477	ABCA7 (10772) - ENSG00000064687	ABCA7 (3203) - ENSG00000064687	ABCA7|CNN2|HMHA1|TMEM259|POLR2E|GRIN3B|AC004528.1|GPX4|WDR18|SBNO2|ARID3A|KISS1R|R3HDM4|STK11|MED16|C19orf26|CFD|ATP5D|ELANE|MIDN|PRTN3|CIRBP|AZU1|C19orf24|LPPR3|MUM1|EFNA2|PTBP1|MISP|PALM|NDUFS7|GAMT|PRSS57|DAZAP1|FSTL3|RPS15|RNF126|AC027307.3|APC2|CTB-25B13.12|FGF22|C19orf25|POLRMT|PCSK4|HCN2|REEP6|ADAMTSL5|BSG|PLK5	PRSS57(66.4%)-1-ENSG00000185198-(Thyroid)||CNN2(59.4%)-2-ENSG00000064666-(Kidney_Cortex|Pancreas)||MIDN(58.1%)-1-ENSG00000167470-(Colon_Sigmoid)||GAMT(60.3%)-1-ENSG00000130005-(Minor_Salivary_Gland)	NA	1	ABCA7	0	yes
phecode_236	Overweight and obesity	Metab	rs429358	19	44886467	45911941	45411941	T	C	0.154818	51470	-0.0675587	0.00826903	15.5112	0	6	107	19:45413234_GGT_G||rs429358	1-stearoyl-2-linoleoyl-GPE (18:0/18:2) levels||3-Hydroxybutyrate levels||3-hydroxybutyrate levels (UKB data field 23474)||Abdominal aortic aneurysm||Acceptance of an invitation to participate in a mental health questionnaire||Adhesion G-protein coupled receptor F1 levels (ADGRF1.11243.90.3)||ADP-ribosylation factor-like protein 1 levels||ADP-ribosylation factor-like protein 1 levels (ARL1.12392.30.3)||ADP-ribosylation factor-like protein 2 level in Chronic kidney disease with hypertension and no diabetes (12587_65)||Adult body size||Advanced age-related macular degeneration||Age-related macular degeneration or COVID-19 critical illness (MTAG)||Age-related macular degeneration or COVID-19 hospitalization (MTAG)||Age-related macular degeneration or COVID-19 infection (MTAG)||Alanine aminotransferase levels||Alpha-N-acetylneuraminide alpha-2,8-sialyltransferase level in Chronic kidney disease with hypertension and no diabetes (21508_7)||Alzheimer's disease||Alzheimer's disease (age of onset)||Alzheimer's disease (onset at age over 80)||Alzheimer's disease (onset between ages 58 and 79)||Alzheimer's disease in hypertension||Alzheimer's disease in hypertension-negative individuals||Alzheimer's disease or family history of Alzheimer's disease||Alzheimer’s disease (clinical subgroup AD+)||Alzheimer’s disease (clinical subgroup AD++)||Alzheimer’s disease (clinical subgroup AD+++)||Alzheimer’s disease and/or vascular dementia (clinical subgroup VaD+)||Amyloid pathology||Amyloid status (abnormal vs normal)||Angina pectoris||Apo E plasma levels||Apolipoprotein A1 levels||Apolipoprotein B levels||Apolipoprotein E (isoform E2) levels||Apolipoprotein E (isoform E3) levels||Apolipoprotein E (isoform E4) levels||Apolipoprotein E levels||Arginyl-tRNA--protein transferase 1 level in Chronic kidney disease with hypertension and no diabetes (25108_6)||BBQ/grilled meat liking||Beef/steak liking||Beta-soluble NSF attachment protein levels (NAPB.12655.30.3)||Blood urea nitrogen levels||Body composition (MOSTest)||Body fat percentage (aged 64-69 years)||Body mass index (aged 64-69 years)||Body mass index (MTAG)||Brain rsFMRI measurement (amplitude of low frequency fluctations) (Net100_Node39)||Brain rsFMRI measurement (amplitude of low frequency fluctations) (Net100_Node42)||Brain rsFMRI measurement (amplitude of low frequency fluctations) (Net25_Node5)||C-reactive protein||C-reactive protein levels||Carboxypeptidase E levels||Cardiotrophin-1 levels (CTF1.13732.79.3)||Central cerebrospinal fluid amyloid beta 42 levels||Central cerebrospinal fluid amyloid beta 42 to 40 ratio||Central cerebrospinal fluid amyloid beta 42 to 40 ratio (abnormal vs normal)||Ceramide (d18:2/20:0) levels||Cerebral amyloid angiopathy in APOEe4 carrier Alzheimer’s disease||Cerebral amyloid deposition (PET imaging)||Cerebral amyloid deposition positivity (PET imaging)||Cerebrospinal AB1-42 levels in Alzheimer's disease dementia||Cerebrospinal AB1-42 levels in mild cognitive impairment||Cerebrospinal AB1-42 levels in normal cognition||Cerebrospinal fluid AB1-42 levels||Cerebrospinal fluid amyloid beta 42 levels||Cerebrospinal fluid amyloid beta 42 levels in APOE e4 carriers||Cerebrospinal fluid amyloid beta 42 levels in normal amyloid levels||Cerebrospinal fluid p-tau levels||Cerebrospinal fluid p-tau levels in mild cognitive impairment||Cerebrospinal fluid p-tau levels in normal amyloid levels||Cerebrospinal fluid t-tau levels||Cerebrospinal fluid t-tau levels in mild cognitive impairment||Chicken liking||Cholesterol in medium HDL (UKB data field 23568)||Cholesterol levels in medium HDL||Cholesteryl ester levels in medium HDL||Cholesteryl esters in medium HDL (UKB data field 23569)||Chronic elevation of alanine aminotransferase (cALT) levels||Cigarettes smoked per day (MTAG)||Cognitive decline (age-related)||Cognitive performance (global cognitive function) (longitudinal)||Cognitive performance (memory) (longitudinal)||Coronary artery disease||CUB and zona pellucida-like domain-containing protein 1 levels||Cysteine-rich protein 1 levels||Cytidine deaminase level in Chronic kidney disease with hypertension and no diabetes (18336_31)||DCN1-like protein 5 levels||Dementia||Dementia with Lewy bodies||Deoxycytidine kinase levels (DCK.9836.20.3)||Dyslipidemia||Entorhinal cortical thickness||Epididymal-specific lipocalin-10 levels (LCN10.13007.66.3)||Epididymis-specific alpha-mannosidase levels (MAN2B2.9251.28.3)||Estimated glomerular filtration rate (creatinine)||Estimated glomerular filtration rate (cystatin c)||Estrogen sulfotransferase levels (SULT1E1.9878.3.3)||F-carbohydrate liking (derived food-liking factor)||F-dairy liking (derived food-liking factor)||F-deep fried food liking (derived food-liking factor)||F-fatty food liking (derived food-liking factor)||F-meat liking (derived food-liking factor)||F-savour/caloric food liking (derived food-liking factor)||F-seafood liking (derived food-liking factor)||Familial combined hyperlipidemia defined by Consensus criteria||Fasting apolipoprotein B||Fasting cholesterol esters in IDL||Fasting cholesterol esters in large LDL||Fasting cholesterol esters in medium LDL||Fasting cholesterol esters in medium VLDL||Fasting cholesterol esters in small LDL||Fasting cholesterol esters in small VLDL||Fasting cholesterol esters in very small VLDL||Fasting esterified cholesterol||Fasting free cholesterol||Fasting free cholesterol in IDL||Fasting free cholesterol in large LDL||Fasting free cholesterol in medium LDL||Fasting free cholesterol in medium VLDL||Fasting free cholesterol in small LDL||Fasting free cholesterol in small VLDL||Fasting free cholesterol in very small VLDL||Fasting IDL particle concentration||Fasting large LDL particle concentration||Fasting linoleic acid (18:2)||Fasting medium LDL particle concentration||Fasting medium VLDL particle concentration||Fasting monounsaturated fatty acids (16:1, 18:1)||Fasting omega-6 fatty acids||Fasting phospholipid levels in IDL||Fasting phospholipid levels in large LDL||Fasting phospholipid levels in medium LDL||Fasting phospholipid levels in medium VLDL||Fasting phospholipid levels in small HDL||Fasting phospholipid levels in small LDL||Fasting phospholipid levels in small VLDL||Fasting phospholipid levels in very small VLDL||Fasting polyunsaturated fatty acids||Fasting remnant cholesterol||Fasting saturated fatty acids||Fasting serum total cholesterol||Fasting small LDL particle concentration||Fasting small VLDL particle concentration||Fasting total cholesterol in IDL||Fasting total cholesterol in large LDL||Fasting total cholesterol in LDL||Fasting total cholesterol in medium LDL||Fasting total cholesterol in medium VLDL||Fasting total cholesterol in small LDL||Fasting total cholesterol in small VLDL||Fasting total cholesterol in very small VLDL||Fasting total cholesterol in VLDL||Fasting total fatty acids||Fasting total lipids in IDL||Fasting total lipids in large LDL||Fasting total lipids in medium LDL||Fasting total lipids in medium VLDL||Fasting total lipids in small LDL||Fasting total lipids in small VLDL||Fasting total lipids in very small VLDL||Fasting triglycerides in LDL||Fasting triglycerides levels in IDL||Fasting triglycerides levels in large LDL||Fasting triglycerides levels in medium LDL||Fasting triglycerides levels in small LDL||Fasting triglycerides levels in very large HDL||Fasting very small VLDL particle concentration||Forkhead box protein O1A level in Chronic kidney disease with hypertension and no diabetes (22055_31)||Free cholesterol to total lipids in large VLDL percentage (UKB data field 23592)||Free cholesterol to total lipids ratio in large VLDL||HDL cholesterol||HDL cholesterol levels||HDL cholesterol levels x short total sleep time interaction (2df test)||Hemoglobin subunit theta-1 level in Chronic kidney disease with hypertension and no diabetes (7965_25)||Heparan sulfate glucosamine 3-O-sulfotransferase 5 levels||High density lipoprotein cholesterol levels||High-density lipoprotein levels (MTAG)||High-sensitivity C-reactive protein levels in HIV infection||Hip circumference (aged 64-69 years)||Hip fracture||Hippocampal volume||Inactive gamma-glutamyltranspeptidase 2 levels||Insomnia||Integral membrane protein 2B levels||Killer cell immunoglobulin-like receptor 2DL5A levels (KIR2DL5A.8000.17.3)||Kinetochore protein Spc25 level in Chronic kidney disease with hypertension and no diabetes (22782_80)||Lamb consumption||Lamb liking||Left hippocampal volume||Leucine-rich repeat neuronal protein 1 level in Chronic kidney disease with hypertension and no diabetes (11293_14)||Leucine-rich repeat neuronal protein 1 levels||Leucine-rich repeat neuronal protein 1 levels (LRRN1.11293.14.3)||Lewy body disease||Liver enzyme levels (alanine transaminase)||Liver enzyme levels (alkaline phosphatase)||Liver fat content (MRI proton density fat fraction measure)||Liver liking||Liver proton density fat fraction||Logical memory (delayed recall)||Logical memory (immediate recall)||Longevity (100 years and older)||Longevity (age >90th survival percentile)||Longevity (age >99th survival percentile)||Low density lipoprotein cholesterol levels||Lysophosphatidylcholine (20:1) [sn1] levels||Mean reticulocyte volume||Mean spheric corpuscular volume||Meat-related diet||Medication use for hyperlipidemia (number of purchases)||Mental health study participation (completed survey)||Moderate to vigorous physical activity levels||Mortality||Myocardial infarction||Neuritic plaque||Neurofibrillary tangles||Neurofilament light polypeptide levels||Neutrophil collagenase levels||Node-level brain connectivity (multivariate analysis)||Nonalcoholic fatty liver disease||Nonalcoholic fatty liver disease in overweight individuals (25<=BMI<=30)||Nuclear receptor-binding protein levels (NRBP1.12616.45.3)||Nucleosome-remodeling factor subunit BPTF levels||Obstructive sleep apnea||Parental lifespan||Parental longevity (both parents in top 10%)||Parental longevity (combined parental age at death)||Parental longevity (combined parental attained age, Martingale residuals)||Parental longevity (father's age at death)||Parental longevity (mother's age at death)||Parkinson's disease progression (cognitive)||Parkinson's disease progression (composite)||Parkinson’s disease progression to dementia||PDZK1-interacting protein 1 levels (PDZK1IP1.8260.13.3)||Percent liver fat||PH and SEC7 domain-containing protein 1 levels||PH and SEC7 domain-containing protein 1 levels (PSD.13055.53.3)||Phospholipids to total lipids in large LDL percentage (UKB data field 23614)||Phospholipids to total lipids in very large VLDL percentage (UKB data field 23584)||Phospholipids to total lipids ratio in large LDL||Phospholipids to total lipids ratio in small LDL||Phospholipids to total lipids ratio in very large VLDL||Plasma amyloid beta peptide concentration (ABx-40/ABx-42 ratio)||Plasma amyloid beta peptide concentrations (ABx-42)||Plasma p-tau181 levels||Platelet count||Platelet-activating factor acetylhydrolase levels||Plateletcrit||Postprandial apolipoprotein B||Postprandial cholesterol esters in chylomicrons and extremely large VLDL||Postprandial cholesterol esters in IDL||Postprandial cholesterol esters in large LDL||Postprandial cholesterol esters in medium HDL||Postprandial cholesterol esters in medium LDL||Postprandial cholesterol esters in medium VLDL||Postprandial cholesterol esters in small LDL||Postprandial cholesterol esters in small VLDL||Postprandial cholesterol esters in very small VLDL||Postprandial esterified cholesterol||Postprandial free cholesterol||Postprandial free cholesterol in IDL||Postprandial free cholesterol in large LDL||Postprandial free cholesterol in medium HDL||Postprandial free cholesterol in medium LDL||Postprandial free cholesterol in small LDL||Postprandial free cholesterol in small VLDL||Postprandial free cholesterol in very small VLDL||Postprandial IDL particle concentration||Postprandial large LDL particle concentration||Postprandial linoleic acid (18:2)||Postprandial medium HDL particle concentration||Postprandial medium LDL particle concentration||Postprandial monounsaturated fatty acids (16:1, 18:1)||Postprandial omega-6 fatty acids||Postprandial phospholipid levels in IDL||Postprandial phospholipid levels in large LDL||Postprandial phospholipid levels in medium LDL||Postprandial phospholipid levels in medium VLDL||Postprandial phospholipid levels in small HDL||Postprandial phospholipid levels in small LDL||Postprandial phospholipid levels in small VLDL||Postprandial phospholipid levels in very small VLDL||Postprandial polyunsaturated fatty acids||Postprandial remnant cholesterol||Postprandial saturated fatty acids||Postprandial serum total cholesterol||Postprandial small LDL particle concentration||Postprandial small VLDL particle concentration||Postprandial total cholesterol in IDL||Postprandial total cholesterol in large LDL||Postprandial total cholesterol in LDL||Postprandial total cholesterol in medium HDL||Postprandial total cholesterol in medium LDL||Postprandial total cholesterol in medium VLDL||Postprandial total cholesterol in small LDL||Postprandial total cholesterol in small VLDL||Postprandial total cholesterol in very small VLDL||Postprandial total cholesterol in VLDL||Postprandial total fatty acids||Postprandial total lipids in IDL||Postprandial total lipids in large LDL||Postprandial total lipids in medium HDL||Postprandial total lipids in medium LDL||Postprandial total lipids in small LDL||Postprandial total lipids in small VLDL||Postprandial total lipids in very small VLDL||Postprandial triglycerides in LDL||Postprandial triglycerides levels in IDL||Postprandial triglycerides levels in large LDL||Postprandial triglycerides levels in medium LDL||Postprandial triglycerides levels in small LDL||Postprandial triglycerides levels in very large HDL||Postprandial very small VLDL particle concentration||Potatoes liking||Pre-miRNA 5'-monophosphate methyltransferase level in Chronic kidney disease with hypertension and no diabetes (21115_48)||Pregnancy-specific beta-1-glycoprotein 5 levels||Proteasome subunit beta type-10 level in Chronic kidney disease with hypertension and no diabetes (21861_8)||Protein CEI levels (C5orf38.6378.2.3)||Red cell distribution width||Red meat liking||Regulator of G-protein signaling 7 levels||Relative carbohydrate intake||Relative sugar intake||Right hippocampal volume||Roast chicken liking||Selenoprotein S levels (VIMP.11286.78.3)||Serum 25-Hydroxyvitamin D levels||Serum C-reactive protein concentration||Serum creatinine levels||Serum levels of protein AIMP1||Serum levels of protein APOB||Serum levels of protein BIRC2||Serum levels of protein C5orf38||Serum levels of protein CKAP2||Serum levels of protein CPE||Serum levels of protein CRP||Serum levels of protein CTF1||Serum levels of protein IRF6||Serum levels of protein MSN||Serum levels of protein NDE1||Serum levels of protein PLA2G7||Serum levels of protein PSD||Serum levels of protein PSME1||Serum levels of protein RALA||Serum levels of protein SNRPF||Serum levels of protein YWHAE||Serum Tau-C levels||Serum type 1 collagen metabolite levels||Serum uric acid levels||Small nuclear ribonucleoprotein F levels||Spherical equivalent||Sterol ester (27:1/14:0) levels||Sterol ester (27:1/18:0) levels||Stromal interaction molecule 1 levels (STIM1.9271.101.3)||Stromelysin-1 levels||Superior frontal cortical thickness||Surfeit locus protein 1 levels||Total cholesterol levels||Transmembrane and coiled-coil domains protein 3 level in Chronic kidney disease with hypertension and no diabetes (8922_4)||Transmembrane and coiled-coil domains protein 3 levels||Triglyceride levels in large LDL||Triglyceride levels in LDL||Triglyceride levels in medium LDL||Triglycerides||Triglycerides in large LDL (UKB data field 23536)||Triglycerides in LDL (UKB data field 23409)||Triglycerides in medium LDL (UKB data field 23543)||Triglycerides to total lipids in large VLDL percentage (UKB data field 23593)||Triglycerides to total lipids ratio in large VLDL||tRNA (guanine-N(7)-)-methyltransferase levels||Tubulin-specific chaperone A level in Chronic kidney disease with hypertension and no diabetes (12501_10)||Tubulin-specific chaperone A levels||Tubulin-specific chaperone A levels (TBCA.12501.10.3)||Tumor protein p53-inducible protein 11 level in Chronic kidney disease with hypertension and no diabetes (13022_20)||Tumor protein p53-inducible protein 11 levels||Type 2 diabetes||Vacuolar protein sorting-associated protein 29 levels||Vertex-wise cortical thickness||Waist circumference (aged 64-69 years)||Waist-hip index||Waist-hip ratio||Waist-hip ratio (aged 64-69 years)||Waist-to-hip ratio adjusted for BMI||White matter hyperintensities	GCST002531||GCST002591||GCST002899||GCST003073||GCST003077||GCST003219||GCST003901||GCST004603||GCST004621||GCST004983||GCST005078||GCST005276||GCST006004||GCST006005||GCST006034||GCST006097||GCST006697||GCST006698||GCST006699||GCST006700||GCST006702||GCST006996||GCST006997||GCST006998||GCST007001||GCST007007||GCST007008||GCST007009||GCST007010||GCST007011||GCST007012||GCST007142||GCST007988||GCST008437||GCST008438||GCST008550||GCST008598||GCST008601||GCST008829||GCST008998||GCST009019||GCST009022||GCST009023||GCST009024||GCST009025||GCST009367||GCST009379||GCST009496||GCST009497||GCST009777||GCST010101||GCST010133||GCST010143||GCST010241||GCST010242||GCST010378||GCST010417||GCST010496||GCST010988||GCST011037||GCST011039||GCST011365||GCST011496||GCST011583||GCST011622||GCST011941||GCST011943||GCST012140||GCST012419||GCST012482||GCST90000618||GCST90002396||GCST90002397||GCST90002400||GCST90012792||GCST90012826||GCST90012877||GCST90013405||GCST90013406||GCST90013667||GCST90013668||GCST90013670||GCST90013671||GCST90013674||GCST90016673||GCST90018793||GCST90018943||GCST90018950||GCST90018977||GCST90018979||GCST90020025||GCST90020027||GCST90025292||GCST90025404||GCST90027237||GCST90032648||GCST90085710||GCST90086204||GCST90087352||GCST90087645||GCST90087869||GCST90088031||GCST90088077||GCST90088668||GCST90088867||GCST90088872||GCST90089007||GCST90089008||GCST90089065||GCST90089238||GCST90089380||GCST90090174||GCST90090811||GCST90090956||GCST90091033||GCST90091508||GCST90091512||GCST90091515||GCST90091516||GCST90091526||GCST90091527||GCST90091528||GCST90091529||GCST90091530||GCST90091531||GCST90091532||GCST90091534||GCST90091536||GCST90091538||GCST90091547||GCST90091548||GCST90091549||GCST90091550||GCST90091551||GCST90091552||GCST90091553||GCST90091568||GCST90091569||GCST90091570||GCST90091571||GCST90091572||GCST90091573||GCST90091574||GCST90091575||GCST90091576||GCST90091577||GCST90091578||GCST90091579||GCST90091580||GCST90091581||GCST90091585||GCST90091586||GCST90091587||GCST90091589||GCST90091595||GCST90091597||GCST90091598||GCST90091599||GCST90091600||GCST90091601||GCST90091602||GCST90091603||GCST90091605||GCST90091606||GCST90091607||GCST90091608||GCST90091609||GCST90091610||GCST90091613||GCST90091618||GCST90091627||GCST90091635||GCST90091636||GCST90091637||GCST90091638||GCST90091639||GCST90091640||GCST90091650||GCST90091655||GCST90091658||GCST90091659||GCST90091667||GCST90091668||GCST90091669||GCST90091670||GCST90091671||GCST90091672||GCST90091673||GCST90091675||GCST90091676||GCST90091678||GCST90091687||GCST90091688||GCST90091689||GCST90091690||GCST90091691||GCST90091692||GCST90091693||GCST90091701||GCST90091702||GCST90091703||GCST90091704||GCST90091705||GCST90091708||GCST90091709||GCST90091710||GCST90091711||GCST90091712||GCST90091713||GCST90091714||GCST90091715||GCST90091716||GCST90091717||GCST90091721||GCST90091725||GCST90091726||GCST90091727||GCST90091729||GCST90091735||GCST90091737||GCST90091738||GCST90091739||GCST90091740||GCST90091741||GCST90091742||GCST90091743||GCST90091745||GCST90091746||GCST90091747||GCST90091748||GCST90091749||GCST90091750||GCST90091753||GCST90091758||GCST90091767||GCST90091775||GCST90091776||GCST90091777||GCST90091778||GCST90091779||GCST90091780||GCST90091783||GCST90092811||GCST90092865||GCST90092866||GCST90092873||GCST90092879||GCST90092890||GCST90092892||GCST90092894||GCST90092914||GCST90093025||GCST90093287||GCST90094698||GCST90094700||GCST90094725||GCST90094732||GCST90094751||GCST90094753||GCST90094761||GCST90094790||GCST90094794||GCST90094799||GCST90094816||GCST90094819||GCST90094821||GCST90094835||GCST90094836||GCST90095131||GCST90095659||GCST90095660||GCST90100220||GCST90102753||GCST90103632||GCST90103635||GCST90104006||GCST90129599||GCST90129602||GCST90131354||GCST90131409||GCST90131412||GCST90132314||GCST90134628||GCST90134629||GCST90134633||GCST90137537||GCST90137939||GCST90161240||GCST90161353||GCST90161481||GCST90161542||GCST90161543||GCST90165317||GCST90179147||GCST90179150||GCST90179151||GCST90179211||GCST90233177||GCST90233503||GCST90233559||GCST90233784||GCST90234964||GCST90235567||GCST90235743||GCST90235902||GCST90235979||GCST90236150||GCST90236845||GCST90238739||GCST90239096||GCST90240197||GCST90240210||GCST90240441||GCST90240603||GCST90240886||GCST90241094||GCST90241096||GCST90241113||GCST90241699||GCST90241762||GCST90242148||GCST90242208||GCST90242240||GCST90242425||GCST90242741||GCST90242903||GCST90243133||GCST90244029||GCST90244370||GCST90244376||GCST90244565||GCST90244566||GCST90244567||GCST90244568||GCST90244569||GCST90244793||GCST90246545||GCST90246572||GCST90246878||GCST90247157||GCST90247196||GCST90247243||GCST90247951||GCST90248017||GCST90248138||GCST90248334||GCST90248673||GCST90248753||GCST90248843||GCST90249141||GCST90249151||GCST90249308||GCST90249595||GCST90249737||GCST90249769||GCST90249920||GCST90249978||GCST90250009||GCST90250187||GCST90250832||GCST90250833||GCST90250834||GCST90250902||GCST90267352||GCST90267367||GCST90267908||GCST90267930||GCST90269506||GCST90269571||GCST90269633||GCST90269640||GCST90269665||GCST90269666||GCST90269681||GCST90269689||GCST90269690||GCST90269711||GCST90270129||GCST90270902||GCST90270905||GCST90271817||GCST90274865||GCST90275047	25027320||25188341||25961943||26252872||26691988||27029810||27863252||28078323||28322283||29030599||29227965||29263008||29274321||29403010||29507422||29875488||29899525||30239722||30297969||30804565||30979435||31055733||31263887||31413261||31473137||31497858||31719535||31900758||32066663||32150548||32203549||32242144||32247823||32352494||32358547||32376654||32393786||32888494||32928877||32981348||33095540||33111402||33134509||33223526||33532862||33563987||33589840||33637690||33948810||33972514||34002480||34020725||34021172||34119372||34128465||34272381||34426670||34594039||34610981||34648354||34785643||34814699||34841290||34906840||34910505||35050183||35078996||35213538||35264221||35393594||35585065||35654975||35668104||35694926||35710981||35870639||36066633||36168886||36193934||36260985||36276968||36348503||36376304||36402844||36419087||36474045||36614910||36653479||36764567||36800424||36989840||37089073||37235137||37337106||37357295	383	19:45413234_GGT_G||rs10119||rs1038026||rs10414043||rs1081105||rs111789331||rs112019714||rs115881343||rs12691088||rs12721046||rs12721051||rs140480140||rs146275714||rs147711004||rs157580||rs157581||rs157582||rs157592||rs157594||rs157595||rs2075650||rs2238681||rs34954997||rs3826688||rs41289512||rs429358||rs438811||rs439401||rs4420638||rs483082||rs484195||rs5117||rs56131196||rs584007||rs59325138||rs66626994||rs6857||rs7256200||rs7259620||rs75627662||rs769449||rs814573	1-stearoyl-2-arachidonoyl-GPI (18:0/20:4) levels||1-stearoyl-2-linoleoyl-GPE (18:0/18:2) levels||3-Hydroxybutyrate levels||3-hydroxybutyrate levels (UKB data field 23474)||Abdominal aortic aneurysm||Acceptance of an invitation to participate in a mental health questionnaire||Adhesion G-protein coupled receptor F1 levels (ADGRF1.11243.90.3)||ADP-ribosylation factor GTPase-activating protein 1 levels||ADP-ribosylation factor-like protein 1 levels||ADP-ribosylation factor-like protein 1 levels (ARL1.12392.30.3)||ADP-ribosylation factor-like protein 2 level in Chronic kidney disease with hypertension and no diabetes (12587_65)||ADP-ribosylation factor-like protein 2 levels||Adult body size||Advanced age-related macular degeneration||Age-related macular degeneration||Age-related macular degeneration or COVID-19 critical illness (MTAG)||Age-related macular degeneration or COVID-19 hospitalization (MTAG)||Age-related macular degeneration or COVID-19 infection (MTAG)||Alanine aminotransferase levels||Alpha-N-acetylneuraminide alpha-2,8-sialyltransferase level in Chronic kidney disease with hypertension and no diabetes (21508_7)||Alzheimer disease and age of onset||Alzheimer's disease||Alzheimer's disease (age of onset)||Alzheimer's disease (late onset)||Alzheimer's disease (onset at age over 80)||Alzheimer's disease (onset between ages 58 and 79)||Alzheimer's disease assessment scale (12 month visit)||Alzheimer's disease assessment scale (24 month visit)||Alzheimer's disease assessment scale (6 month visit)||Alzheimer's disease assessment scale (baseline)||Alzheimer's disease biomarkers||Alzheimer's disease in hypertension||Alzheimer's disease in hypertension-negative individuals||Alzheimer's disease or family history of Alzheimer's disease||Alzheimer’s disease (clinical subgroup AD+)||Alzheimer’s disease (clinical subgroup AD++)||Alzheimer’s disease (clinical subgroup AD+++)||Alzheimer’s disease and/or vascular dementia (clinical subgroup VaD+)||Amyloid (PET imaging) (24 month visit)||Amyloid (PET imaging) (baseline)||Amyloid pathology||Amyloid status (abnormal vs normal)||Angina pectoris||Apo C_I plasma levels||Apo E plasma levels||Apolipoprotein A1 levels||Apolipoprotein B levels||Apolipoprotein B levels (UKB data field 23439)||Apolipoprotein B to apolipoprotein A1 ratio (UKB data field 23441)||Apolipoprotein C-I levels||Apolipoprotein E (isoform E2) levels||Apolipoprotein E (isoform E2) levels (APOE.5312.49.3)||Apolipoprotein E (isoform E3) levels||Apolipoprotein E (isoform E4) levels||Apolipoprotein E levels||Arginyl-tRNA--protein transferase 1 level in Chronic kidney disease with hypertension and no diabetes (25108_6)||Aspartate aminotransferase levels||Aspartate aminotransferase to alanine aminotransferase ratio||Average diameter for HDL particles||Average diameter for HDL particles (UKB data field 23433)||Average diameter for LDL particles||Average diameter for VLDL particles||Average diameter for VLDL particles (UKB data field 23431)||BBQ/grilled meat liking||Beef/steak liking||Beta-1,3-N-acetylglucosaminyltransferase radical fringe levels||Beta-1,3-N-acetylglucosaminyltransferase radical fringe levels (RFNG.7203.125.3)||Beta-soluble NSF attachment protein levels (NAPB.12655.30.3)||Bioavailable testosterone levels||Blood protein levels||Blood urea nitrogen levels||BMI (standard GWA)||Body composition (MOSTest)||Body fat percentage||Body fat percentage (aged 64-69 years)||Body mass index||Body mass index (age>50)||Body mass index (aged 64-69 years)||Body mass index (MTAG)||Brain amyloid deposition (PET imaging)||Brain rsFMRI measurement (amplitude of low frequency fluctations) (Net100_Node39)||Brain rsFMRI measurement (amplitude of low frequency fluctations) (Net100_Node42)||Brain rsFMRI measurement (amplitude of low frequency fluctations) (Net25_Node5)||Burger liking||C-reactive protein||C-reactive protein levels||C-reactive protein levels (CRP.4337.49.2)||C-reactive protein levels (MTAG)||Calcium-activated chloride channel regulator 2 levels||Carboxypeptidase E levels||Cardiotrophin-1 levels (CTF1.13732.79.3)||Cardiovascular disease risk factors||Central cerebrospinal fluid amyloid beta 42 levels||Central cerebrospinal fluid amyloid beta 42 to 40 ratio||Central cerebrospinal fluid amyloid beta 42 to 40 ratio (abnormal vs normal)||Ceramide (d18:2/20:0) levels||Cerebral amyloid angiopathy||Cerebral amyloid angiopathy in Alzheimer’s disease||Cerebral amyloid angiopathy in APOEe4 carrier Alzheimer’s disease||Cerebral amyloid deposition (PET imaging)||Cerebral amyloid deposition positivity (PET imaging)||Cerebral microbleeds||Cerebrospinal AB1-42 levels in Alzheimer's disease dementia||Cerebrospinal AB1-42 levels in mild cognitive impairment||Cerebrospinal AB1-42 levels in normal cognition||Cerebrospinal fluid AB1-42 levels||Cerebrospinal fluid amyloid beta 42 levels||Cerebrospinal fluid amyloid beta 42 levels (12 month visit)||Cerebrospinal fluid amyloid beta 42 levels (24 month visit)||Cerebrospinal fluid amyloid beta 42 levels (baseline)||Cerebrospinal fluid amyloid beta 42 levels in abnormal amyloid levels||Cerebrospinal fluid amyloid beta 42 levels in APOE e4 carriers||Cerebrospinal fluid amyloid beta 42 levels in normal amyloid levels||Cerebrospinal fluid p-tau levels||Cerebrospinal fluid p-tau levels (24 month visit)||Cerebrospinal fluid p-tau levels (baseline)||Cerebrospinal fluid p-tau levels in mild cognitive impairment||Cerebrospinal fluid p-tau levels in normal amyloid levels||Cerebrospinal fluid p-Tau181p:AB1-42 ratio||Cerebrospinal fluid t-tau levels||Cerebrospinal fluid t-tau levels (24 month visit)||Cerebrospinal fluid t-tau levels (baseline)||Cerebrospinal fluid t-tau levels in mild cognitive impairment||Cerebrospinal fluid t-tau:AB1-42 ratio||Cerebrospinal P-tau181p levels||Cerebrospinal T-tau levels||Chicken liking||Cholesterol in IDL (UKB data field 23526)||Cholesterol in large HDL (UKB data field 23561)||Cholesterol in large LDL (UKB data field 23533)||Cholesterol in large VLDL (UKB data field 23498)||Cholesterol in medium HDL (UKB data field 23568)||Cholesterol in medium LDL (UKB data field 23540)||Cholesterol in medium VLDL (UKB data field 23505)||Cholesterol in small LDL (UKB data field 23547)||Cholesterol in small VLDL (UKB data field 23512)||Cholesterol in very large VLDL (UKB data field 23491)||Cholesterol levels||Cholesterol levels in chylomicrons and extremely large VLDL||Cholesterol levels in IDL||Cholesterol levels in large LDL||Cholesterol levels in large VLDL||Cholesterol levels in medium HDL||Cholesterol levels in medium LDL||Cholesterol levels in medium VLDL||Cholesterol levels in small LDL||Cholesterol levels in small VLDL||Cholesterol levels in very large VLDL||Cholesterol levels in very small VLDL||Cholesterol to total lipids in large LDL percentage (UKB data field 23615)||Cholesterol to total lipids in medium VLDL percentage (UKB data field 23595)||Cholesterol to total lipids in small HDL percentage (UKB data field 23645)||Cholesterol to total lipids in small VLDL percentage (UKB data field 23600)||Cholesterol to total lipids in very large VLDL percentage (UKB data field 23585)||Cholesterol to total lipids ratio in IDL||Cholesterol to total lipids ratio in large LDL||Cholesterol to total lipids ratio in medium HDL||Cholesterol to total lipids ratio in medium VLDL||Cholesterol to total lipids ratio in small VLDL||Cholesterol to total lipids ratio in very small VLDL||Cholesterol, total||Cholesteryl ester levels in chylomicrons and extremely large VLDL||Cholesteryl ester levels in HDL||Cholesteryl ester levels in IDL||Cholesteryl ester levels in large LDL||Cholesteryl ester levels in large VLDL||Cholesteryl ester levels in LDL||Cholesteryl ester levels in medium HDL||Cholesteryl ester levels in medium LDL||Cholesteryl ester levels in medium VLDL||Cholesteryl ester levels in small LDL||Cholesteryl ester levels in small VLDL||Cholesteryl ester levels in very large VLDL||Cholesteryl ester levels in very small VLDL||Cholesteryl ester levels in VLDL||Cholesteryl ester_18:2_[M+NH4]1+ levels||Cholesteryl esters in chylomicrons and extremely large VLDL (UKB data field 23485)||Cholesteryl esters in HDL (UKB data field 23418)||Cholesteryl esters in IDL (UKB data field 23527)||Cholesteryl esters in large HDL (UKB data field 23562)||Cholesteryl esters in large LDL (UKB data field 23534)||Cholesteryl esters in large VLDL (UKB data field 23499)||Cholesteryl esters in LDL (UKB data field 23417)||Cholesteryl esters in medium HDL (UKB data field 23569)||Cholesteryl esters in medium LDL (UKB data field 23541)||Cholesteryl esters in medium VLDL (UKB data field 23506)||Cholesteryl esters in small LDL (UKB data field 23548)||Cholesteryl esters in small VLDL (UKB data field 23513)||Cholesteryl esters in very large VLDL (UKB data field 23492)||Cholesteryl esters in VLDL (UKB data field 23416)||Cholesteryl esters to total lipids in medium LDL percentage (UKB data field 23621)||Cholesteryl esters to total lipids in medium VLDL percentage (UKB data field 23596)||Cholesteryl esters to total lipids in small HDL percentage (UKB data field 23646)||Cholesteryl esters to total lipids in very large VLDL percentage (UKB data field 23586)||Cholesteryl esters to total lipids ratio in IDL||Cholesteryl esters to total lipids ratio in large LDL||Cholesteryl esters to total lipids ratio in medium HDL||Cholesteryl esters to total lipids ratio in small LDL||Cholesteryl esters to total lipids ratio in very small VLDL||Chronic elevation of alanine aminotransferase (cALT) levels||Cigarettes smoked per day (MTAG)||Clinical LDL cholesterol levels||Clinical LDL cholesterol levels (UKB data field 23404)||Coactosin-like protein levels||Cognitive decline||Cognitive decline (age-related)||Cognitive function||Cognitive impairment||Cognitive impairment test score||Cognitive performance (global cognitive function) (longitudinal)||Cognitive performance (memory) (longitudinal)||Concentration of chylomicrons and extremely large VLDL particles||Concentration of HDL particles||Concentration of IDL particles||Concentration of IDL particles (UKB data field 23523)||Concentration of large HDL particles||Concentration of large LDL particles||Concentration of large LDL particles (UKB data field 23530)||Concentration of large VLDL particles||Concentration of large VLDL particles (UKB data field 23495)||Concentration of LDL particles||Concentration of LDL particles (UKB data field 23429)||Concentration of medium LDL particles||Concentration of medium LDL particles (UKB data field 23537)||Concentration of medium VLDL particles||Concentration of medium VLDL particles (UKB data field 23502)||Concentration of small LDL particles||Concentration of small LDL particles (UKB data field 23544)||Concentration of small VLDL particles||Concentration of small VLDL particles (UKB data field 23509)||Concentration of very large VLDL particles||Concentration of very large VLDL particles (UKB data field 23488)||Concentration of very small VLDL particles||Concentration of very small VLDL particles (UKB data field 23516)||Concentration of VLDL particles||Concentration of VLDL particles (UKB data field 23428)||Coronary artery disease||Cream liking||Creatinine levels||Crisps liking||CUB and zona pellucida-like domain-containing protein 1 levels||CUB and zona pellucida-like domain-containing protein 1 levels (CUZD1.7943.16.3)||Cystatin C levels||Cysteine-rich protein 1 levels||Cytidine deaminase level in Chronic kidney disease with hypertension and no diabetes (18336_31)||D-3-phosphoglycerate dehydrogenase levels||DCN1-like protein 5 levels||Dementia||Dementia and core Alzheimer's disease neuropathologic changes||Dementia with Lewy bodies||Deoxycytidine kinase levels (DCK.9836.20.3)||Dermokine levels||Diacylglycerol_36:3_[M+H-H2O]1+ levels||Diacylglycerol_36:4_[M+H-H2O]1+ levels||Diacylglycerol_38:5_[M+H-H2O]1+ levels||Diacylglycerol_38:6_[M+H-H2O]1+ levels||Diastolic blood pressure||Direct bilirubin levels||Disintegrin and metalloproteinase domain-containing protein 11 levels||Dual specificity protein phosphatase 26 levels||Dyslipidemia||Endothelial monocyte-activating polypeptide 2 levels||Entorhinal cortical thickness||Entorhinal cortical volume (12 month visit)||Entorhinal cortical volume (24 month visit)||Entorhinal cortical volume (6 month visit)||Entorhinal cortical volume (baseline)||Ephrin-B1 levels||Epididymal-specific lipocalin-10 levels (LCN10.13007.66.3)||Epididymis-specific alpha-mannosidase levels (MAN2B2.9251.28.3)||Erythrocyte band 7 integral membrane protein levels||Estimated glomerular filtration rate||Estimated glomerular filtration rate (creatinine)||Estimated glomerular filtration rate (cystatin c)||Estradiol 17-beta-dehydrogenase 8 levels||Estrogen sulfotransferase levels (SULT1E1.9878.3.3)||F-acquired taste liking (derived food-liking factor)||F-carbohydrate liking (derived food-liking factor)||F-cheese liking (derived food-liking factor)||F-dairy liking (derived food-liking factor)||F-deep fried food liking (derived food-liking factor)||F-dessert liking (derived food-liking factor)||F-fatty food liking (derived food-liking factor)||F-fatty/dairy food liking (derived food-liking factor)||F-fatty/salty food liking (derived food-liking factor)||F-glutamate liking (derived food-liking factor)||F-highly palatable foods liking (derived food-liking factor)||F-meat liking (derived food-liking factor)||F-salty food liking (derived food-liking factor)||F-sauces liking (derived food-liking factor)||F-savour/caloric food liking (derived food-liking factor)||F-savoury food liking (derived food-liking factor)||F-seafood liking (derived food-liking factor)||Familial combined hyperlipidemia defined by Consensus criteria||Familial combined hyperlipidemia defined by Goldstein criteria||Family history of Alzheimer's disease||Fasting 3-hydroxybutyrate||Fasting apolipoprotein B||Fasting cholesterol esters in IDL||Fasting cholesterol esters in large LDL||Fasting cholesterol esters in large VLDL||Fasting cholesterol esters in medium HDL||Fasting cholesterol esters in medium LDL||Fasting cholesterol esters in medium VLDL||Fasting cholesterol esters in small LDL||Fasting cholesterol esters in small VLDL||Fasting cholesterol esters in very large VLDL||Fasting cholesterol esters in very small VLDL||Fasting esterified cholesterol||Fasting free cholesterol||Fasting free cholesterol in IDL||Fasting free cholesterol in large LDL||Fasting free cholesterol in large VLDL||Fasting free cholesterol in medium LDL||Fasting free cholesterol in medium VLDL||Fasting free cholesterol in small LDL||Fasting free cholesterol in small VLDL||Fasting free cholesterol in very small VLDL||Fasting IDL particle concentration||Fasting large LDL particle concentration||Fasting large VLDL particle concentration||Fasting linoleic acid (18:2)||Fasting medium LDL particle concentration||Fasting medium VLDL particle concentration||Fasting monounsaturated fatty acids (16:1, 18:1)||Fasting omega-3 fatty acids||Fasting omega-6 fatty acids||Fasting phospholipid levels in IDL||Fasting phospholipid levels in large LDL||Fasting phospholipid levels in large VLDL||Fasting phospholipid levels in medium LDL||Fasting phospholipid levels in medium VLDL||Fasting phospholipid levels in small HDL||Fasting phospholipid levels in small LDL||Fasting phospholipid levels in small VLDL||Fasting phospholipid levels in very large VLDL||Fasting phospholipid levels in very small VLDL||Fasting polyunsaturated fatty acids||Fasting remnant cholesterol||Fasting saturated fatty acids||Fasting serum total cholesterol||Fasting serum total triglycerides||Fasting small LDL particle concentration||Fasting small VLDL particle concentration||Fasting total cholesterol in IDL||Fasting total cholesterol in large LDL||Fasting total cholesterol in large VLDL||Fasting total cholesterol in LDL||Fasting total cholesterol in medium LDL||Fasting total cholesterol in medium VLDL||Fasting total cholesterol in small LDL||Fasting total cholesterol in small VLDL||Fasting total cholesterol in very small VLDL||Fasting total cholesterol in VLDL||Fasting total fatty acids||Fasting total lipids in IDL||Fasting total lipids in large LDL||Fasting total lipids in large VLDL||Fasting total lipids in medium LDL||Fasting total lipids in medium VLDL||Fasting total lipids in small LDL||Fasting total lipids in small VLDL||Fasting total lipids in very large VLDL||Fasting total lipids in very small VLDL||Fasting triglyceride levels||Fasting triglycerides in LDL||Fasting triglycerides in VLDL||Fasting triglycerides levels in IDL||Fasting triglycerides levels in large LDL||Fasting triglycerides levels in large VLDL||Fasting triglycerides levels in medium LDL||Fasting triglycerides levels in medium VLDL||Fasting triglycerides levels in small HDL||Fasting triglycerides levels in small LDL||Fasting triglycerides levels in small VLDL||Fasting triglycerides levels in very large HDL||Fasting triglycerides levels in very large VLDL||Fasting triglycerides levels in very small VLDL||Fasting very large VLDL particle concentration||Fasting very small VLDL particle concentration||Fish- and plant-related diet||Fluorodeoxyglucose (PET imaging) (24 month visit)||Fluorodeoxyglucose (PET imaging) (baseline)||Forkhead box protein O1A level in Chronic kidney disease with hypertension and no diabetes (22055_31)||Free cholesterol in IDL (UKB data field 23528)||Free cholesterol in large LDL (UKB data field 23535)||Free cholesterol in large VLDL (UKB data field 23500)||Free cholesterol in LDL (UKB data field 23421)||Free cholesterol in medium HDL (UKB data field 23570)||Free cholesterol in medium LDL (UKB data field 23542)||Free cholesterol in medium VLDL (UKB data field 23507)||Free cholesterol in small LDL (UKB data field 23549)||Free cholesterol in small VLDL (UKB data field 23514)||Free cholesterol in very large HDL (UKB data field 23556)||Free cholesterol in very large VLDL (UKB data field 23493)||Free cholesterol in very small VLDL (UKB data field 23521)||Free cholesterol in VLDL (UKB data field 23420)||Free cholesterol levels in chylomicrons and extremely large VLDL||Free cholesterol levels in IDL||Free cholesterol levels in large LDL||Free cholesterol levels in large VLDL||Free cholesterol levels in LDL||Free cholesterol levels in medium HDL||Free cholesterol levels in medium LDL||Free cholesterol levels in medium VLDL||Free cholesterol levels in small LDL||Free cholesterol levels in small VLDL||Free cholesterol levels in very large VLDL||Free cholesterol levels in very small VLDL||Free cholesterol levels in VLDL||Free cholesterol to total lipids in large HDL percentage (UKB data field 23637)||Free cholesterol to total lipids in large LDL percentage (UKB data field 23617)||Free cholesterol to total lipids in large VLDL percentage (UKB data field 23592)||Free cholesterol to total lipids in medium LDL percentage (UKB data field 23622)||Free cholesterol to total lipids in medium VLDL percentage (UKB data field 23597)||Free cholesterol to total lipids in small HDL percentage (UKB data field 23647)||Free cholesterol to total lipids in small VLDL percentage (UKB data field 23602)||Free cholesterol to total lipids in very large VLDL percentage (UKB data field 23587)||Free cholesterol to total lipids ratio in IDL||Free cholesterol to total lipids ratio in large HDL||Free cholesterol to total lipids ratio in large VLDL||Free cholesterol to total lipids ratio in small HDL||Free cholesterol to total lipids ratio in small VLDL||Fruit consumption||Functional activities questionnaire (12 month visit)||Functional activities questionnaire (24 month visit)||Functional activities questionnaire (6 month visit)||Functional activities questionnaire (baseline)||Fusiform volume (12 month visit)||Fusiform volume (24 month visit)||Fusiform volume (6 month visit)||Gamma glutamyl transferase levels||Gamma glutamyl transpeptidase||Global cognition (Clinical Dementia Rating Scale Sum of Boxes) (12 month visit)||Global cognition (Clinical Dementia Rating Scale Sum of Boxes) (24 month visit)||Global cognition (Clinical Dementia Rating Scale Sum of Boxes) (6 month visit)||Global cognition (Clinical Dementia Rating Scale Sum of Boxes) (baseline)||Glutathione S-transferase Mu 1 levels (GSTM1.7239.9.3)||Glycated hemoglobin levels||Glycoprotein acetyls levels||Hard cheese liking||HDL cholesterol||HDL Cholesterol - Triglycerides (HDLC-TG)||HDL cholesterol levels||HDL cholesterol levels (UKB data field 23406)||HDL cholesterol levels x long total sleep time interaction (2df test)||HDL cholesterol levels x short total sleep time interaction (2df test)||Height||Hemoglobin subunit theta-1 level in Chronic kidney disease with hypertension and no diabetes (7965_25)||Heparan sulfate glucosamine 3-O-sulfotransferase 5 levels||High density lipoprotein cholesterol levels||High-density lipoprotein levels (MTAG)||High-sensitivity C-reactive protein levels in HIV infection||Hip circumference (aged 64-69 years)||Hip fracture||Hip index||Hippocampal atrophy rate||Hippocampal volume||Hippocampal volume (12 month visit)||Hippocampal volume (24 month visit)||Hippocampal volume (6 month visit)||Hippocampal volume (baseline)||HLA class II histocompatibility antigen, DR beta 3 chain levels||Hyperlipidemia||Inactive gamma-glutamyltranspeptidase 2 levels||Inferior parietal cortical thickness||Insomnia||Integral membrane protein 2B levels||Interferon-induced protein with tetratricopeptide repeats 2 levels||Keratin, type I cytoskeletal 19 levels||Killer cell immunoglobulin-like receptor 2DL5A levels (KIR2DL5A.8000.17.3)||Kinetochore protein Spc25 level in Chronic kidney disease with hypertension and no diabetes (22782_80)||Lamb consumption||Lamb liking||Late-onset Alzheimer's disease||LDL cholesterol||LDL cholesterol levels||LDL cholesterol levels (UKB data field 23405)||LDL cholesterol levels x long total sleep time interaction (2df test)||LDL cholesterol levels x short total sleep time interaction (2df test)||LDL cholesterol to HDL cholesterol ratio||Left hippocampal volume||Leisure screen time||Leucine-rich repeat neuronal protein 1 level in Chronic kidney disease with hypertension and no diabetes (11293_14)||Leucine-rich repeat neuronal protein 1 levels||Leucine-rich repeat neuronal protein 1 levels (LRRN1.11293.14.3)||Lewy body disease||Linoleic acid levels||Linoleic acid levels (UKB data field 23449)||Linoleoyl-arachidonoyl-glycerol (18:2/20:4) [1] levels||Linoleoyl-arachidonoyl-glycerol (18:2/20:4) [2] levels||Linoleoyl-linoleoyl-glycerol (18:2/18:2) [1] levels||Lipid traits||Lipoprotein (a) levels||Lipoprotein-associated phospholipase A2 activity and mass||Liver enzyme levels (alanine transaminase)||Liver enzyme levels (alkaline phosphatase)||Liver fat content (MRI proton density fat fraction measure)||Liver liking||Liver proton density fat fraction||Lobar intracerebral hemorrhage||Logical memory (delayed recall)||Logical memory (immediate recall)||Longevity||Longevity (100 years and older)||Longevity (85 years and older)||Longevity (90 years and older)||Longevity (age >90th survival percentile)||Longevity (age >99th survival percentile)||Low density lipoprotein cholesterol levels||Low-density lipoprotein levels (MTAG)||Lysophosphatidylcholine (20:1) [sn1] levels||Mean corpuscular hemoglobin concentration||Mean reticulocyte volume||Mean spheric corpuscular volume||Meat-related diet||Medication use (HMG CoA reductase inhibitors)||Medication use for hyperlipidemia (number of purchases)||Mental health study participation (completed survey)||Metabolic syndrome||Middle temporal cortical thickness||Middle temporal gyrus volume (12 month visit)||Middle temporal gyrus volume (24 month visit)||Middle temporal gyrus volume (6 month visit)||Middle temporal gyrus volume (baseline)||Mini-mental state examination / Folstein test (12 month visit)||Mini-mental state examination / Folstein test (24 month visit)||Mini-mental state examination / Folstein test (6 month visit)||Mini-mental state examination / Folstein test (baseline)||MOB-like protein phocein level in Chronic kidney disease with hypertension and no diabetes (19332_1)||MOB-like protein phocein levels||Moderate to vigorous physical activity levels||Monocyte count||Monohexosylceramide (d18:1/24:0) levels||Monounsaturated fatty acid levels||Monounsaturated fatty acids levels (UKB data field 23447)||Mortality||Myocardial infarction||N-acetylated-alpha-linked acidic dipeptidase-like protein levels||Neuralized-like protein 4 levels||Neuritic plaque||Neurofibrillary tangles||Neurofilament light polypeptide levels||Neuronal pentraxin-2 levels||Neutrophil collagenase levels||Node-level brain connectivity (multivariate analysis)||Nonalcoholic fatty liver disease||Nonalcoholic fatty liver disease in overweight individuals (25<=BMI<=30)||Nuclear receptor-binding protein levels (NRBP1.12616.45.3)||Nucleosome-remodeling factor subunit BPTF levels||Obstructive sleep apnea||Oleoyl-arachidonoyl-glycerol (18:1/20:4) [2] levels||Oleoyl-linoleoyl-glycerol (18:1/18:2) [1] levels||Oleoyl-linoleoyl-glycerol (18:1/18:2) [2] levels||Oleoyl-oleoyl-glycerol (18:1/18:1) [2] levels||Omega-6 fatty acid levels||Omega-6 fatty acids levels (UKB data field 23445)||Parental lifespan||Parental longevity (both parents in top 10%)||Parental longevity (combined parental age at death)||Parental longevity (combined parental attained age, Martingale residuals)||Parental longevity (father's age at death)||Parental longevity (mother's age at death)||Parkinson's disease progression (cognitive)||Parkinson's disease progression (composite)||Parkinson’s disease progression to dementia||PDZK1-interacting protein 1 levels (PDZK1IP1.8260.13.3)||Percent liver fat||PH and SEC7 domain-containing protein 1 levels||PH and SEC7 domain-containing protein 1 levels (PSD.13055.53.3)||Phosphatidylcholine (36:0) levels||Phosphatidylcholine-O(39:1)_[M+H]1+/Phosphatidylethanolamine-P(39:0)_[M+H]1+ levels||Phosphatidylglycerol-O_42:0_[M-H]1- levels||Phospholipid levels in chylomicrons and extremely large VLDL||Phospholipid levels in IDL||Phospholipid levels in large HDL||Phospholipid levels in large LDL||Phospholipid levels in large VLDL||Phospholipid levels in LDL||Phospholipid levels in medium LDL||Phospholipid levels in medium VLDL||Phospholipid levels in small LDL||Phospholipid levels in small VLDL||Phospholipid levels in very large VLDL||Phospholipid levels in very small VLDL||Phospholipid levels in VLDL||Phospholipids in IDL (UKB data field 23525)||Phospholipids in large HDL (UKB data field 23560)||Phospholipids in large LDL (UKB data field 23532)||Phospholipids in large VLDL (UKB data field 23497)||Phospholipids in LDL (UKB data field 23413)||Phospholipids in medium LDL (UKB data field 23539)||Phospholipids in medium VLDL (UKB data field 23504)||Phospholipids in small LDL (UKB data field 23546)||Phospholipids in small VLDL (UKB data field 23511)||Phospholipids in very large VLDL (UKB data field 23490)||Phospholipids in very small VLDL (UKB data field 23518)||Phospholipids in VLDL (UKB data field 23412)||Phospholipids to total lipids in large HDL percentage (UKB data field 23634)||Phospholipids to total lipids in large LDL percentage (UKB data field 23614)||Phospholipids to total lipids in medium HDL percentage (UKB data field 23639)||Phospholipids to total lipids in medium LDL percentage (UKB data field 23619)||Phospholipids to total lipids in medium VLDL percentage (UKB data field 23594)||Phospholipids to total lipids in small HDL percentage (UKB data field 23644)||Phospholipids to total lipids in small VLDL percentage (UKB data field 23599)||Phospholipids to total lipids in very large VLDL percentage (UKB data field 23584)||Phospholipids to total lipids ratio in large HDL||Phospholipids to total lipids ratio in large LDL||Phospholipids to total lipids ratio in large VLDL||Phospholipids to total lipids ratio in medium HDL||Phospholipids to total lipids ratio in medium VLDL||Phospholipids to total lipids ratio in small HDL||Phospholipids to total lipids ratio in small LDL||Phospholipids to total lipids ratio in small VLDL||Phospholipids to total lipids ratio in very large VLDL||Phospholipids to total lipids ratio in very small VLDL||Plasma amyloid beta peptide concentration (ABx-40/ABx-42 ratio)||Plasma amyloid beta peptide concentrations (ABx-42)||Plasma linoleoyl-arachidonoyl-glycerol (18:2/20:4) [1]* levels in chronic kidney disease||Plasma linoleoyl-arachidonoyl-glycerol (18:2/20:4) [2]* levels in chronic kidney disease||Plasma oleoyl-arachidonoyl-glycerol (18:1/20:4) [1]* levels in chronic kidney disease||Plasma oleoyl-arachidonoyl-glycerol (18:1/20:4) [2]* levels in chronic kidney disease||Plasma p-tau181 levels||Platelet count||Platelet distribution width||Platelet-activating factor acetylhydrolase levels||Plateletcrit||Polyunsaturated fatty acid levels||Polyunsaturated fatty acids levels (UKB data field 23446)||Posterior cortical atrophy and Alzheimer's disease||Postprandial 3-hydroxybutyrate||Postprandial apolipoprotein B||Postprandial cholesterol esters in chylomicrons and extremely large VLDL||Postprandial cholesterol esters in IDL||Postprandial cholesterol esters in large LDL||Postprandial cholesterol esters in large VLDL||Postprandial cholesterol esters in medium HDL||Postprandial cholesterol esters in medium LDL||Postprandial cholesterol esters in medium VLDL||Postprandial cholesterol esters in small LDL||Postprandial cholesterol esters in small VLDL||Postprandial cholesterol esters in very large VLDL||Postprandial cholesterol esters in very small VLDL||Postprandial esterified cholesterol||Postprandial free cholesterol||Postprandial free cholesterol in IDL||Postprandial free cholesterol in large LDL||Postprandial free cholesterol in large VLDL||Postprandial free cholesterol in medium HDL||Postprandial free cholesterol in medium LDL||Postprandial free cholesterol in medium VLDL||Postprandial free cholesterol in small HDL||Postprandial free cholesterol in small LDL||Postprandial free cholesterol in small VLDL||Postprandial free cholesterol in very small VLDL||Postprandial IDL particle concentration||Postprandial large LDL particle concentration||Postprandial large VLDL particle concentration||Postprandial linoleic acid (18:2)||Postprandial medium HDL particle concentration||Postprandial medium LDL particle concentration||Postprandial medium VLDL particle concentration||Postprandial monounsaturated fatty acids (16:1, 18:1)||Postprandial omega-6 fatty acids||Postprandial phospholipid levels in IDL||Postprandial phospholipid levels in large LDL||Postprandial phospholipid levels in large VLDL||Postprandial phospholipid levels in medium HDL||Postprandial phospholipid levels in medium LDL||Postprandial phospholipid levels in medium VLDL||Postprandial phospholipid levels in small HDL||Postprandial phospholipid levels in small LDL||Postprandial phospholipid levels in small VLDL||Postprandial phospholipid levels in very small VLDL||Postprandial polyunsaturated fatty acids||Postprandial remnant cholesterol||Postprandial saturated fatty acids||Postprandial serum total cholesterol||Postprandial serum total triglycerides||Postprandial small HDL particle concentration||Postprandial small LDL particle concentration||Postprandial small VLDL particle concentration||Postprandial total cholesterol in IDL||Postprandial total cholesterol in large LDL||Postprandial total cholesterol in large VLDL||Postprandial total cholesterol in LDL||Postprandial total cholesterol in medium HDL||Postprandial total cholesterol in medium LDL||Postprandial total cholesterol in medium VLDL||Postprandial total cholesterol in small LDL||Postprandial total cholesterol in small VLDL||Postprandial total cholesterol in very large VLDL||Postprandial total cholesterol in very small VLDL||Postprandial total cholesterol in VLDL||Postprandial total fatty acids||Postprandial total lipids in IDL||Postprandial total lipids in large LDL||Postprandial total lipids in large VLDL||Postprandial total lipids in medium HDL||Postprandial total lipids in medium LDL||Postprandial total lipids in medium VLDL||Postprandial total lipids in small HDL||Postprandial total lipids in small LDL||Postprandial total lipids in small VLDL||Postprandial total lipids in very small VLDL||Postprandial triglyceride levels||Postprandial triglycerides in LDL||Postprandial triglycerides in VLDL||Postprandial triglycerides levels in IDL||Postprandial triglycerides levels in large LDL||Postprandial triglycerides levels in large VLDL||Postprandial triglycerides levels in medium LDL||Postprandial triglycerides levels in medium VLDL||Postprandial triglycerides levels in small HDL||Postprandial triglycerides levels in small LDL||Postprandial trigl	GCST000018||GCST000287||GCST000671||GCST001005||GCST001247||GCST001285||GCST001761||GCST001884||GCST001951||GCST002173||GCST002221||GCST002403||GCST002404||GCST002531||GCST002588||GCST002591||GCST002593||GCST002774||GCST002899||GCST003073||GCST003077||GCST003219||GCST003427||GCST003435||GCST003452||GCST003818||GCST003901||GCST004036||GCST004065||GCST004070||GCST004071||GCST004603||GCST004621||GCST004983||GCST005078||GCST005276||GCST005921||GCST005952||GCST006004||GCST006005||GCST006034||GCST006097||GCST006671||GCST006673||GCST006674||GCST006697||GCST006698||GCST006699||GCST006700||GCST006702||GCST006996||GCST006997||GCST006998||GCST007001||GCST007007||GCST007008||GCST007009||GCST007010||GCST007011||GCST007012||GCST007142||GCST007931||GCST007988||GCST008235||GCST008437||GCST008438||GCST008550||GCST008598||GCST008601||GCST008744||GCST008829||GCST008874||GCST008998||GCST009019||GCST009022||GCST009023||GCST009024||GCST009025||GCST009240||GCST009242||GCST009363||GCST009364||GCST009365||GCST009366||GCST009367||GCST009368||GCST009379||GCST009448||GCST009496||GCST009497||GCST009602||GCST009608||GCST009777||GCST010101||GCST010104||GCST010133||GCST010136||GCST010142||GCST010143||GCST010241||GCST010242||GCST010378||GCST010417||GCST010496||GCST010650||GCST010988||GCST011037||GCST011039||GCST011051||GCST011052||GCST011365||GCST011496||GCST011583||GCST011622||GCST011707||GCST011941||GCST011943||GCST012140||GCST012419||GCST012481||GCST012482||GCST90000059||GCST90000618||GCST90002393||GCST90002396||GCST90002397||GCST90002400||GCST90002401||GCST90003841||GCST90011899||GCST90012102||GCST90012110||GCST90012792||GCST90012826||GCST90012877||GCST90013405||GCST90013406||GCST90013667||GCST90013668||GCST90013670||GCST90013671||GCST90013674||GCST90016673||GCST90018793||GCST90018943||GCST90018945||GCST90018950||GCST90018954||GCST90018965||GCST90018977||GCST90018979||GCST90019494||GCST90019498||GCST90019502||GCST90019504||GCST90019505||GCST90019506||GCST90019507||GCST90019509||GCST90019513||GCST90019518||GCST90019523||GCST90019524||GCST90019525||GCST90020025||GCST90020026||GCST90020027||GCST90024128||GCST90024288||GCST90024503||GCST90025292||GCST90025404||GCST90026599||GCST90027237||GCST90032648||GCST90032649||GCST90060188||GCST90060189||GCST90060199||GCST90060200||GCST90060220||GCST90060266||GCST90060269||GCST90060306||GCST90060352||GCST90060356||GCST90060362||GCST90060403||GCST90060470||GCST90060507||GCST90060551||GCST90060553||GCST90060554||GCST90060657||GCST90060842||GCST90060935||GCST90085709||GCST90085710||GCST90086204||GCST90086223||GCST90086380||GCST90086427||GCST90086687||GCST90086794||GCST90087314||GCST90087339||GCST90087352||GCST90087584||GCST90087645||GCST90087855||GCST90087869||GCST90087905||GCST90088031||GCST90088077||GCST90088110||GCST90088668||GCST90088867||GCST90088872||GCST90089007||GCST90089008||GCST90089065||GCST90089189||GCST90089238||GCST90089353||GCST90089380||GCST90089474||GCST90089514||GCST90089593||GCST90089754||GCST90089776||GCST90089938||GCST90089955||GCST90090174||GCST90090383||GCST90090553||GCST90090624||GCST90090811||GCST90090864||GCST90090956||GCST90090994||GCST90091033||GCST90091508||GCST90091509||GCST90091512||GCST90091514||GCST90091515||GCST90091516||GCST90091526||GCST90091527||GCST90091528||GCST90091529||GCST90091530||GCST90091531||GCST90091532||GCST90091534||GCST90091536||GCST90091538||GCST90091547||GCST90091548||GCST90091549||GCST90091550||GCST90091551||GCST90091552||GCST90091553||GCST90091554||GCST90091555||GCST90091556||GCST90091557||GCST90091558||GCST90091559||GCST90091560||GCST90091562||GCST90091568||GCST90091569||GCST90091570||GCST90091571||GCST90091572||GCST90091573||GCST90091574||GCST90091575||GCST90091576||GCST90091577||GCST90091578||GCST90091579||GCST90091580||GCST90091581||GCST90091582||GCST90091585||GCST90091586||GCST90091587||GCST90091588||GCST90091589||GCST90091595||GCST90091596||GCST90091597||GCST90091598||GCST90091599||GCST90091600||GCST90091601||GCST90091602||GCST90091603||GCST90091605||GCST90091606||GCST90091607||GCST90091608||GCST90091609||GCST90091610||GCST90091611||GCST90091613||GCST90091618||GCST90091620||GCST90091627||GCST90091629||GCST90091631||GCST90091632||GCST90091633||GCST90091634||GCST90091635||GCST90091636||GCST90091637||GCST90091638||GCST90091639||GCST90091640||GCST90091641||GCST90091650||GCST90091651||GCST90091655||GCST90091658||GCST90091659||GCST90091667||GCST90091668||GCST90091669||GCST90091670||GCST90091671||GCST90091672||GCST90091673||GCST90091675||GCST90091676||GCST90091678||GCST90091687||GCST90091688||GCST90091689||GCST90091690||GCST90091691||GCST90091692||GCST90091693||GCST90091694||GCST90091695||GCST90091696||GCST90091697||GCST90091698||GCST90091699||GCST90091700||GCST90091701||GCST90091702||GCST90091703||GCST90091704||GCST90091705||GCST90091706||GCST90091708||GCST90091709||GCST90091710||GCST90091711||GCST90091712||GCST90091713||GCST90091714||GCST90091715||GCST90091716||GCST90091717||GCST90091718||GCST90091719||GCST90091720||GCST90091721||GCST90091722||GCST90091725||GCST90091726||GCST90091727||GCST90091728||GCST90091729||GCST90091732||GCST90091733||GCST90091734||GCST90091735||GCST90091736||GCST90091737||GCST90091738||GCST90091739||GCST90091740||GCST90091741||GCST90091742||GCST90091743||GCST90091745||GCST90091746||GCST90091747||GCST90091748||GCST90091749||GCST90091750||GCST90091751||GCST90091753||GCST90091758||GCST90091760||GCST90091767||GCST90091768||GCST90091769||GCST90091775||GCST90091776||GCST90091777||GCST90091778||GCST90091779||GCST90091780||GCST90091781||GCST90091783||GCST90092810||GCST90092811||GCST90092814||GCST90092817||GCST90092821||GCST90092823||GCST90092825||GCST90092826||GCST90092828||GCST90092829||GCST90092831||GCST90092832||GCST90092833||GCST90092834||GCST90092835||GCST90092836||GCST90092837||GCST90092838||GCST90092839||GCST90092841||GCST90092842||GCST90092849||GCST90092850||GCST90092851||GCST90092852||GCST90092853||GCST90092856||GCST90092857||GCST90092858||GCST90092859||GCST90092860||GCST90092862||GCST90092863||GCST90092864||GCST90092865||GCST90092866||GCST90092867||GCST90092868||GCST90092870||GCST90092872||GCST90092873||GCST90092874||GCST90092875||GCST90092876||GCST90092877||GCST90092878||GCST90092879||GCST90092884||GCST90092885||GCST90092886||GCST90092887||GCST90092888||GCST90092889||GCST90092890||GCST90092892||GCST90092893||GCST90092894||GCST90092895||GCST90092896||GCST90092901||GCST90092903||GCST90092904||GCST90092906||GCST90092908||GCST90092910||GCST90092911||GCST90092912||GCST90092914||GCST90092915||GCST90092916||GCST90092917||GCST90092918||GCST90092920||GCST90092922||GCST90092923||GCST90092924||GCST90092925||GCST90092926||GCST90092927||GCST90092928||GCST90092929||GCST90092930||GCST90092933||GCST90092935||GCST90092939||GCST90092940||GCST90092941||GCST90092943||GCST90092949||GCST90092953||GCST90092954||GCST90092955||GCST90092956||GCST90092958||GCST90092959||GCST90092960||GCST90092962||GCST90092963||GCST90092964||GCST90092966||GCST90092967||GCST90092968||GCST90092969||GCST90092970||GCST90092972||GCST90092973||GCST90092974||GCST90092975||GCST90092976||GCST90092977||GCST90092978||GCST90092979||GCST90092980||GCST90092982||GCST90092983||GCST90092986||GCST90092987||GCST90092988||GCST90092989||GCST90092991||GCST90092992||GCST90092993||GCST90092996||GCST90092997||GCST90092998||GCST90092999||GCST90093000||GCST90093001||GCST90093002||GCST90093003||GCST90093014||GCST90093015||GCST90093016||GCST90093018||GCST90093020||GCST90093022||GCST90093023||GCST90093024||GCST90093025||GCST90093026||GCST90093028||GCST90093029||GCST90093030||GCST90093031||GCST90093032||GCST90093034||GCST90093035||GCST90093036||GCST90093037||GCST90093038||GCST90093039||GCST90093040||GCST90093042||GCST90093044||GCST90093046||GCST90093047||GCST90093048||GCST90093050||GCST90093287||GCST90094698||GCST90094700||GCST90094715||GCST90094725||GCST90094729||GCST90094732||GCST90094746||GCST90094747||GCST90094751||GCST90094753||GCST90094754||GCST90094759||GCST90094760||GCST90094761||GCST90094772||GCST90094778||GCST90094785||GCST90094790||GCST90094791||GCST90094794||GCST90094799||GCST90094816||GCST90094819||GCST90094821||GCST90094827||GCST90094831||GCST90094833||GCST90094834||GCST90094835||GCST90094836||GCST90094843||GCST90094865||GCST90095131||GCST90095659||GCST90095660||GCST90095661||GCST90095662||GCST90100220||GCST90102745||GCST90102753||GCST90102906||GCST90103038||GCST90103041||GCST90103107||GCST90103110||GCST90103111||GCST90103113||GCST90103504||GCST90103505||GCST90103506||GCST90103507||GCST90103508||GCST90103509||GCST90103510||GCST90103511||GCST90103512||GCST90103513||GCST90103515||GCST90103517||GCST90103519||GCST90103520||GCST90103521||GCST90103522||GCST90103523||GCST90103524||GCST90103531||GCST90103533||GCST90103534||GCST90103535||GCST90103536||GCST90103537||GCST90103538||GCST90103539||GCST90103540||GCST90103543||GCST90103547||GCST90103549||GCST90103550||GCST90103551||GCST90103552||GCST90103553||GCST90103554||GCST90103555||GCST90103556||GCST90103557||GCST90103558||GCST90103559||GCST90103560||GCST90103561||GCST90103563||GCST90103565||GCST90103566||GCST90103567||GCST90103632||GCST90103635||GCST90104004||GCST90104006||GCST90104339||GCST90129599||GCST90129602||GCST90131354||GCST90131409||GCST90131412||GCST90132314||GCST90133363||GCST90133364||GCST90134626||GCST90134628||GCST90134629||GCST90134633||GCST90137537||GCST90137640||GCST90137939||GCST90140062||GCST90140947||GCST90140949||GCST90161240||GCST90161353||GCST90161481||GCST90161542||GCST90161543||GCST90162631||GCST90162632||GCST90162633||GCST90162636||GCST90165317||GCST90179146||GCST90179147||GCST90179148||GCST90179149||GCST90179150||GCST90179151||GCST90179211||GCST90233177||GCST90233503||GCST90233559||GCST90233784||GCST90234964||GCST90235225||GCST90235567||GCST90235743||GCST90235902||GCST90235931||GCST90235979||GCST90236150||GCST90236845||GCST90238739||GCST90239096||GCST90240197||GCST90240210||GCST90240313||GCST90240399||GCST90240441||GCST90240503||GCST90240603||GCST90240806||GCST90240886||GCST90241094||GCST90241096||GCST90241113||GCST90241285||GCST90241699||GCST90241762||GCST90242148||GCST90242208||GCST90242240||GCST90242425||GCST90242488||GCST90242506||GCST90242589||GCST90242741||GCST90242903||GCST90243034||GCST90243133||GCST90243985||GCST90244029||GCST90244370||GCST90244376||GCST90244565||GCST90244566||GCST90244567||GCST90244568||GCST90244569||GCST90244793||GCST90245848||GCST90245930||GCST90245942||GCST90245963||GCST90246545||GCST90246546||GCST90246564||GCST90246572||GCST90246574||GCST90246878||GCST90246980||GCST90247046||GCST90247094||GCST90247157||GCST90247196||GCST90247228||GCST90247243||GCST90247266||GCST90247304||GCST90247370||GCST90247402||GCST90247498||GCST90247510||GCST90247540||GCST90247899||GCST90247951||GCST90247986||GCST90248017||GCST90248138||GCST90248185||GCST90248334||GCST90248448||GCST90248499||GCST90248596||GCST90248658||GCST90248673||GCST90248721||GCST90248753||GCST90248843||GCST90248882||GCST90248900||GCST90249141||GCST90249151||GCST90249201||GCST90249208||GCST90249260||GCST90249269||GCST90249288||GCST90249293||GCST90249308||GCST90249403||GCST90249481||GCST90249527||GCST90249595||GCST90249725||GCST90249737||GCST90249751||GCST90249769||GCST90249920||GCST90249936||GCST90249978||GCST90250009||GCST90250060||GCST90250094||GCST90250116||GCST90250187||GCST90250832||GCST90250833||GCST90250834||GCST90250902||GCST90255621||GCST90265453||GCST90265454||GCST90265747||GCST90265748||GCST90267268||GCST90267352||GCST90267367||GCST90267908||GCST90267930||GCST90269497||GCST90269498||GCST90269499||GCST90269500||GCST90269501||GCST90269502||GCST90269503||GCST90269504||GCST90269505||GCST90269506||GCST90269509||GCST90269510||GCST90269512||GCST90269513||GCST90269514||GCST90269515||GCST90269516||GCST90269517||GCST90269518||GCST90269520||GCST90269521||GCST90269522||GCST90269523||GCST90269525||GCST90269526||GCST90269528||GCST90269530||GCST90269532||GCST90269535||GCST90269536||GCST90269538||GCST90269539||GCST90269542||GCST90269543||GCST90269544||GCST90269545||GCST90269546||GCST90269566||GCST90269571||GCST90269582||GCST90269585||GCST90269586||GCST90269587||GCST90269588||GCST90269589||GCST90269590||GCST90269591||GCST90269592||GCST90269593||GCST90269594||GCST90269595||GCST90269596||GCST90269597||GCST90269598||GCST90269599||GCST90269600||GCST90269601||GCST90269602||GCST90269603||GCST90269604||GCST90269605||GCST90269606||GCST90269607||GCST90269608||GCST90269609||GCST90269610||GCST90269611||GCST90269612||GCST90269613||GCST90269614||GCST90269615||GCST90269618||GCST90269619||GCST90269620||GCST90269621||GCST90269622||GCST90269623||GCST90269624||GCST90269625||GCST90269626||GCST90269627||GCST90269628||GCST90269629||GCST90269630||GCST90269631||GCST90269632||GCST90269633||GCST90269634||GCST90269635||GCST90269636||GCST90269637||GCST90269638||GCST90269639||GCST90269640||GCST90269641||GCST90269642||GCST90269643||GCST90269644||GCST90269645||GCST90269646||GCST90269647||GCST90269653||GCST90269654||GCST90269656||GCST90269657||GCST90269658||GCST90269659||GCST90269665||GCST90269666||GCST90269667||GCST90269681||GCST90269682||GCST90269683||GCST90269684||GCST90269685||GCST90269689||GCST90269690||GCST90269691||GCST90269692||GCST90269693||GCST90269694||GCST90269695||GCST90269696||GCST90269697||GCST90269699||GCST90269700||GCST90269705||GCST90269710||GCST90269711||GCST90269712||GCST90269714||GCST90269715||GCST90269716||GCST90269718||GCST90269719||GCST90269720||GCST90269725||GCST90269731||GCST90269734||GCST90269736||GCST90269741||GCST90269742||GCST90269743||GCST90269744||GCST90270129||GCST90270902||GCST90270905||GCST90271816||GCST90271817||GCST90274865||GCST90275047||GCST90277236||GCST90281203	17474819||19060906||20442857||21386085||21943158||22005930||23207651||23455636||23562540||24023261||24097068||24688116||25027320||25188341||25644384||25673412||25961943||26252872||26426971||26691988||26830138||26833246||26993346||27029810||27532455||27798624||27863252||28046027||28078323||28247064||28322283||29030599||29227965||29263008||29274321||29403010||29507422||29777097||29875488||29899525||30239722||30297969||30319691||30804565||30979435||31015401||31055733||31201950||31263887||31413261||31430377||31473137||31484785||31497858||31501611||31589552||31636271||31719535||31760383||31900758||32042192||32066663||32150548||32203549||32242144||32247823||32352494||32358547||32376654||32393786||32568366||32603185||32888494||32913026||32928877||32981348||33095540||33111402||33134509||33223526||33230300||33462484||33532862||33547301||33563987||33589840||33637690||33875891||33948810||33972514||34002480||34020725||34021172||34119372||34128465||34151794||34272381||34426670||34503513||34594039||34610981||34648354||34785643||34814699||34841290||34906840||34910505||35046404||35050183||35078996||35086473||35213538||35264221||35347128||35393594||35585065||35654975||35668104||35692035||35694926||35710981||35870639||35945198||35974141||36066633||36071172||36168886||36193934||36224396||36260985||36276968||36348503||36376304||36402844||36419087||36462729||36474045||36477530||36581621||36614910||36653479||36764567||36800424||36974753||36989840||37089073||37106081||37235137||37277652||37337106||37357295||37596262	988	missense_variant	MODERATE	APOE	ENSG00000130203	12.04	1	rs429358	45411941	missense_variant	MODERATE	ENSG00000130203	APOE	12.04	APOE (709) - ENSG00000130203	APOE (2324) - ENSG00000130203	APOE|TOMM40|APOC1|PVRL2|APOC4|APOC4-APOC2|APOC2|CTB-129P6.11|CLPTM1|BCAM|RELB|CBLC|CLASRP|BCL3|ZNF296|GEMIN7|MARK4|PPP1R37|CEACAM16|CEACAM19|NKPD1|PVR|TRAPPC6A|BLOC1S3|AC005779.2|IGSF23|AC006126.3|EXOC3L2|CEACAM20|CKM|ZNF180|KLC3|L47234.1|ERCC2|ZNF229|CTC-512J12.4|PPP1R13L|CD3EAP|ERCC1	TOMM40(69.7%)-2-ENSG00000130204-(Skin_Not_Sun_Exposed_Suprapubic|Skin_Sun_Exposed_Lower_leg)||APOC1(94.5%)-2-ENSG00000130208-(Adrenal_Gland|Esophagus_Mucosa)||CKM(51.5%)-1-ENSG00000104879-(Artery_Tibial)	NA	3	APOE	1	yes
phecode_236	Overweight and obesity	Metab	rs12193446	6	129232674	130334629	129820038	A	G	0.0954051	51470	0.0798268	0.0101747	14.3656	0	7	146	rs12193446	Axial length||High myopia||Hyperopia||Low myopia||Low myopia vs hyperopia||Myopia||Myopia (age of diagnosis)||Refractive error (autorefraction measured)||Spherical equivalent||Spherical equivalent or myopia (age of diagnosis)	GCST002115||GCST006290||GCST006291||GCST009962||GCST010378||GCST012400||GCST012401||GCST012402||GCST90134549||GCST90244789	24144296||29808027||31816047||32352494||33830181||35841873||36395078	10	rs12193446||rs12205363	Axial length||High myopia||Hyperopia||Low myopia||Low myopia vs hyperopia||Myopia||Myopia (age of diagnosis)||Refractive error||Refractive error (autorefraction measured)||Spherical equivalent||Spherical equivalent or myopia (age of diagnosis)	GCST001858||GCST002115||GCST006290||GCST006291||GCST009962||GCST010378||GCST012400||GCST012401||GCST012402||GCST90134549||GCST90244789	23396134||24144296||29808027||31816047||32352494||33830181||35841873||36395078	11	intron_variant	MODIFIER	LAMA2	ENSG00000196569	7.112	1	rs12193446	129820038	intron_variant	MODIFIER	ENSG00000196569	LAMA2	7.112	LAMA2 (17676) - ENSG00000196569	LAMA2 (8157) - ENSG00000196569	LAMA2|ARHGAP18|TMEM244	LAMA2(82.7%)-1-ENSG00000196569-(Heart_Atrial_Appendage)	NA	2	LAMA2	1	yes
phecode_236	Overweight and obesity	Metab	rs1126809	11	87361777	89533483	89017961	G	A	0.302765	51470	0.0475225	0.00651364	12.5276	0	8	39	rs1126809||rs1393350||rs5793399	Actinic keratosis||Age-related hearing impairment||Age-related hearing impairment (MTAG)||Basal cell carcinoma||Blond vs. brown/black hair color||Blue vs. green eyes||Brown vs. black hair color||Cancer||Cancer (pleiotropy)||Cancer (standard GWA)||Cutaneous malignant melanoma||Cutaneous squamous cell carcinoma||Ease of sunburn||Eye color||Hearing loss||Hearing problems||Insomnia||Keratinocyte cancer (MTAG)||Low tan response||Melanoma||Non-melanoma skin cancer||Optic disc size||Photoreceptor cell layer thickness phenotypes (MTAG)||Skin cancer||Skin color (Fitzpatrick scale)||Skin phototype score||Skin pigmentation traits||Skin reflectance||Squamous cell carcinoma||Sunburns||Tanning||Vitiligo	GCST000117||GCST001933||GCST001939||GCST004785||GCST005897||GCST006988||GCST006989||GCST007488||GCST008870||GCST008871||GCST008872||GCST009462||GCST010148||GCST010304||GCST012219||GCST012442||GCST90011809||GCST90011822||GCST90012115||GCST90018921||GCST90027058||GCST90086052||GCST90095184||GCST90131901||GCST90132906||GCST90246327||GCST90255614||GCST90255686||GCST90255688||GCST90255689||GCST90267270||GCST90292535	17952075||23548203||27723757||29739929||30166351||30531825||31174203||31809533||32041948||32341527||32887889||32986727||33692100||33893285||34108613||34290314||34594039||35449187||35661827||35835914||36536295||36672889||36848389||37106081||37165447	32	rs10160510||rs1042602||rs10741299||rs10765186||rs10765820||rs10830201||rs10830244||rs10831546||rs11018488||rs1126809||rs12285584||rs1391954||rs1393350||rs1939252||rs2102027||rs3913535||rs4121401||rs4121404||rs4601783||rs4753209||rs537635||rs564567||rs5793399||rs597462||rs621313||rs633918||rs645327||rs661177||rs7118021||rs7127487||rs7358418||rs7943603||rs957140||rs9665832	Actinic keratosis||Age-related hearing impairment||Age-related hearing impairment (MTAG)||Aging (eyeAgeAcceleration)||Basal cell carcinoma||Bipolar disorder or major depressive disorder||Blond vs. brown/black hair color||Blue vs. green eyes||Brown vs. black hair color||Cancer||Cancer (pleiotropy)||Cancer (standard GWA)||Cataracts||Cutaneous malignant melanoma||Cutaneous melanoma (MTAG)||Cutaneous squamous cell carcinoma||Depression||Depression (broad)||Depressive symptoms||Depressive symptoms (MTAG)||Ease of sunburn||Educational attainment||Endometriosis or depression (pleiotropy)||Eye color||Fish- and plant-related diet||Freckles||Ganglion cell inner plexiform layer (GCIPL) thickness||General factor of neuroticism||Hair color||Hearing loss||Hearing problems||Height||Help-seeking from a GP||Homocysteine levels||Insomnia||Intraocular pressure||Keratinocyte cancer (MTAG)||Leisure screen time||Life satisfaction||Low tan response||Macular thickness||Major depressive disorder||Major depressive disorder (MTAG)||Melanoma||Neurociticism||Neuropsychiatric disorders||Neuroticism||Neuroticism (MTAG)||Non-melanoma skin cancer||Oily fish consumption||Optic disc size||Photoreceptor cell layer thickness phenotypes (MTAG)||Pigment dispersion syndrome or pigmentary glaucoma||Pork consumption||Positive affect||Retinal detachment or retinal break||Retinal nerve fibre layer (RNFL) thickness||Retinal nerve fibre layer thickness or ganglion cell inner plexiform layer thickness (MTAG)||Sensitivity to environmental stress and adversity||Severe diabetic retinopathy in type 2 diabetes||Skin cancer||Skin color||Skin color (Fitzpatrick scale)||Skin phototype score||Skin pigmentation||Skin pigmentation (conditioned on rs1426654 and rs35397)||Skin pigmentation traits||Skin reflectance||Snoring||Squamous cell carcinoma||Subjective well-being (MTAG)||Sunburns||Tanning||Vertex-wise sulcal depth||Vitiligo||Well-being spectrum (multivariate analysis)	GCST000117||GCST000119||GCST001933||GCST001939||GCST002087||GCST004785||GCST005232||GCST005323||GCST005325||GCST005326||GCST005897||GCST005902||GCST006075||GCST006424||GCST006940||GCST006976||GCST006988||GCST006989||GCST007337||GCST007338||GCST007340||GCST007341||GCST007488||GCST007709||GCST008516||GCST008519||GCST008870||GCST008871||GCST008872||GCST009462||GCST009761||GCST009959||GCST010011||GCST010123||GCST010135||GCST010140||GCST010142||GCST010148||GCST010304||GCST010376||GCST010416||GCST010859||GCST011676||GCST012088||GCST012090||GCST012219||GCST012442||GCST90011809||GCST90011822||GCST90012115||GCST90014266||GCST90014267||GCST90018814||GCST90018921||GCST90020227||GCST90027058||GCST90058037||GCST90086052||GCST90095129||GCST90095184||GCST90103971||GCST90104339||GCST90104349||GCST90105038||GCST90131901||GCST90132906||GCST90245848||GCST90246327||GCST90255614||GCST90255686||GCST90255688||GCST90255689||GCST90255690||GCST90267270||GCST90274864||GCST90292535	17952075||23548203||23824729||27723757||29255261||29292387||29500382||29662059||29662168||29739929||30166351||30178632||30531825||30535121||30643256||30867560||31174203||31315583||31809533||31816047||31926635||31972866||32041948||32060260||32066663||32231276||32341527||32352494||32887889||32959083||32986727||33479212||33692100||33893285||33979322||34045744||34108613||34290314||34586374||34594039||34813871||34910505||35031440||35361970||35449187||35661827||35835914||36071172||36224396||36536295||36672889||36848389||36975205||37106081||37165447	76	missense_variant	MODERATE	TYR	ENSG00000077498	29.0	1	rs1126809	89017961	missense_variant	MODERATE	ENSG00000077498	TYR	29	TYR (10966) - ENSG00000077498	TYR (1026) - ENSG00000077498	TYR|NOX4|GRM5|TRIM77	NA	NA	3	TYR	1	yes
phecode_236	Overweight and obesity	Metab	rs2616751	9	14785329	15787121	15287121	C	G	0.885734	51470	-0.0613684	0.00936037	10.2581	0	9	178	rs471364||rs486349	HDL cholesterol||High density lipoprotein cholesterol levels	GCST000290||GCST007140	19060906||29507422	2	rs1215112||rs471364||rs486349||rs581080||rs675849||rs677622||rs686030	Apolipoprotein A1 levels||Apolipoprotein A1 levels (UKB data field 23440)||Apolipoprotein B levels||Average diameter for HDL particles||Average diameter for HDL particles (UKB data field 23433)||Cholecystitis||Cholelithiasis||Cholesterol in large HDL (UKB data field 23561)||Cholesterol in medium HDL (UKB data field 23568)||Cholesterol in very large HDL (UKB data field 23554)||Cholesterol levels in large HDL||Cholesterol levels in medium HDL||Cholesterol levels in very large HDL||Cholesterol to total lipids in medium HDL percentage (UKB data field 23640)||Cholesterol to total lipids ratio in large HDL||Cholesterol to total lipids ratio in large VLDL||Cholesterol to total lipids ratio in medium HDL||Cholesterol to total lipids ratio in small LDL||Cholesterol to total lipids ratio in small VLDL||Cholesterol, total||Cholesteryl ester (20:1) levels||Cholesteryl ester (22:1) levels||Cholesteryl ester (24:1) levels||Cholesteryl ester (24:4) levels||Cholesteryl ester levels in HDL||Cholesteryl ester levels in large HDL||Cholesteryl ester levels in medium HDL||Cholesteryl ester levels in very large HDL||Cholesteryl esters in HDL (UKB data field 23418)||Cholesteryl esters in large HDL (UKB data field 23562)||Cholesteryl esters in medium HDL (UKB data field 23569)||Cholesteryl esters in very large HDL (UKB data field 23555)||Cholesteryl esters to total lipids in large LDL percentage (UKB data field 23616)||Cholesteryl esters to total lipids in small VLDL percentage (UKB data field 23601)||Cholesteryl esters to total lipids ratio in large LDL||Cholesteryl esters to total lipids ratio in small VLDL||Concentration of HDL particles||Concentration of HDL particles (UKB data field 23430)||Concentration of large HDL particles||Concentration of large HDL particles (UKB data field 23558)||Concentration of medium HDL particles||Concentration of medium HDL particles (UKB data field 23565)||Concentration of very large HDL particles||Concentration of very large HDL particles (UKB data field 23551)||Free cholesterol in HDL (UKB data field 23422)||Free cholesterol in large HDL (UKB data field 23563)||Free cholesterol in medium HDL (UKB data field 23570)||Free cholesterol in very large HDL (UKB data field 23556)||Free cholesterol levels in HDL||Free cholesterol levels in large HDL||Free cholesterol levels in medium HDL||Free cholesterol levels in very large HDL||Free cholesterol to total lipids in medium HDL percentage (UKB data field 23642)||Free cholesterol to total lipids in small HDL percentage (UKB data field 23647)||Free cholesterol to total lipids in very large HDL percentage (UKB data field 23632)||Free cholesterol to total lipids ratio in large HDL||Free cholesterol to total lipids ratio in large VLDL||Free cholesterol to total lipids ratio in medium HDL||Free cholesterol to total lipids ratio in small HDL||Free cholesterol to total lipids ratio in very large HDL||Gallstone disease||HDL cholesterol||HDL cholesterol levels||HDL cholesterol levels (UKB data field 23406)||HDL cholesterol levels in current drinkers||HDL cholesterol levels x short total sleep time interaction (2df test)||Height||High density lipoprotein cholesterol levels||High-density lipoprotein levels (MTAG)||Low-density lipoprotein levels (MTAG)||Macular telangiectasia type 2||Phosphatidylcholines levels (UKB data field 23437)||Phospholipid levels in HDL||Phospholipid levels in large HDL||Phospholipid levels in medium HDL||Phospholipid levels in very large HDL||Phospholipids in HDL (UKB data field 23414)||Phospholipids in large HDL (UKB data field 23560)||Phospholipids in very large HDL (UKB data field 23553)||Phospholipids to total lipids in large LDL percentage (UKB data field 23614)||Phospholipids to total lipids in medium HDL percentage (UKB data field 23639)||Phospholipids to total lipids in very large VLDL percentage (UKB data field 23584)||Phospholipids to total lipids ratio in large HDL||Phospholipids to total lipids ratio in large LDL||Phospholipids to total lipids ratio in medium HDL||Phospholipids to total lipids ratio in very large VLDL||Total cholesterol levels||Total concentration of lipoprotein particles||Total concentration of lipoprotein particles (UKB data field 23427)||Total lipid levels in HDL||Total lipid levels in large HDL||Total lipid levels in medium HDL||Total lipid levels in very large HDL||Total lipids in HDL (UKB data field 23426)||Total lipids in large HDL (UKB data field 23559)||Total lipids in medium HDL (UKB data field 23566)||Total lipids in very large HDL (UKB data field 23552)||Total Ubiquinone levels||Triglyceride levels||Triglyceride levels (MTAG)||Triglyceride levels in large HDL||Triglyceride levels in large LDL||Triglyceride levels in LDL||Triglyceride levels in medium LDL||Triglyceride levels in very large HDL||Triglycerides in very large HDL (UKB data field 23557)||Triglycerides to total lipids ratio in large VLDL||Triglycerides to total lipids ratio in medium LDL||Triglycerides to total lipids ratio in small VLDL||Ubiquinone levels	GCST000290||GCST002221||GCST007140||GCST007209||GCST008085||GCST008685||GCST009367||GCST010241||GCST010243||GCST012252||GCST90018818||GCST90018819||GCST90024007||GCST90024013||GCST90024019||GCST90024020||GCST90024608||GCST90024609||GCST90092823||GCST90092824||GCST90092825||GCST90092826||GCST90092827||GCST90092828||GCST90092844||GCST90092845||GCST90092846||GCST90092848||GCST90092849||GCST90092850||GCST90092851||GCST90092852||GCST90092853||GCST90092854||GCST90092859||GCST90092865||GCST90092866||GCST90092869||GCST90092873||GCST90092879||GCST90092890||GCST90092892||GCST90092893||GCST90092894||GCST90092896||GCST90092897||GCST90092898||GCST90092899||GCST90092900||GCST90092901||GCST90092914||GCST90092915||GCST90092949||GCST90092957||GCST90092969||GCST90092971||GCST90092979||GCST90092990||GCST90093004||GCST90093006||GCST90093009||GCST90093010||GCST90093011||GCST90093012||GCST90093014||GCST90093025||GCST90132680||GCST90179148||GCST90239664||GCST90239676||GCST90245848||GCST90269503||GCST90269511||GCST90269515||GCST90269519||GCST90269523||GCST90269524||GCST90269527||GCST90269530||GCST90269534||GCST90269537||GCST90269648||GCST90269649||GCST90269650||GCST90269651||GCST90269652||GCST90269653||GCST90269654||GCST90269655||GCST90269656||GCST90269657||GCST90269658||GCST90269659||GCST90269660||GCST90269662||GCST90269663||GCST90269665||GCST90269666||GCST90269667||GCST90269681||GCST90269698||GCST90269711||GCST90269713||GCST90269729||GCST90269736||GCST90269737||GCST90269739||GCST90269744||GCST90292527||GCST90292528	19060906||24097068||27005778||29507422||30504769||30698716||30926973||31719535||32203549||33654266||34594039||34887591||35213538||35668104||36224396||36376304||36764567||37669986	110	intron_variant	MODIFIER	TTC39B	ENSG00000155158	0.568	0.898417	rs535772	15285670	intron_variant	MODIFIER	ENSG00000155158	TTC39B	2.967	TTC39B (20237) - ENSG00000155158	TTC39B (20086) - ENSG00000155158	TTC39B|SNAPC3|PSIP1|CCDC171|FREM1	TTC39B(95.9%)-8-ENSG00000155158-(Adipose_Subcutaneous|Artery_Aorta|Breast_Mammary_Tissue|Colon_Transverse|Heart_Atrial_Appendage|Liver|Lung|Skin_Not_Sun_Exposed_Suprapubic)||SNAPC3(61.5%)-1-ENSG00000164975-(Adrenal_Gland)	NA	2	TTC39B	1	yes
phecode_236	Overweight and obesity	Metab	rs134099	22	27568140	28574486	28071675	T	C	0.205421	51470	0.0457179	0.00745745	9.05748	8.76032e-10	10	127					0	rs134040||rs134041||rs134077||rs4822933	Appendicular lean mass||Diastolic blood pressure||Height||Lung function (FEV1)||Pulse pressure||Smoking initiation	GCST007269||GCST008480||GCST90000025||GCST90018952||GCST90243968||GCST90245848	26635082||30578418||33097823||34594039||36224396||36477530	6	downstream_gene_variant	MODIFIER	RP1-213J1P__B.1	ENSG00000227838	0.470	0.888756	rs134103	28072940	intron_variant&non_coding_transcript_variant	MODIFIER	ENSG00000227838	RP1-213J1P__B.1	2.699	MN1 (72590) - ENSG00000169184	MN1 (116196) - ENSG00000169184	MN1|PITPNB|TTC28-AS1	MN1(51.7%)-1-ENSG00000169184-(Muscle_Skeletal)	NA	2	MN1	0	no
phecode_236	Overweight and obesity	Metab	1:150428105_TA_T	1	149605118	150810257	150428105	TA	T	0.4373	51470	-0.0362246	0.00617662	8.34709	4.49687e-09	11	3	rs1097070||rs11580960||rs12040949||rs1260405||rs13294||rs1694369||rs1815544||rs2794681||rs2794682||rs3737240||rs3738487||rs500812||rs59898460||rs6662108||rs7513205||rs782511737||rs9436119	Alanine aminotransferase levels||Appendicular lean mass||Blood protein levels||C-reactive protein levels||Chronotype||Extracellular matrix protein 1 levels||Genetically independent pain phenotypes (GIP1)||Liver enzyme levels (alanine transaminase)||Morning person||Morningness||Multisite chronic pain||Neutrophil count||Osteoarthritis (hip)||Platelet count||Plateletcrit||Protein levels in obesity||Serum levels of protein ECM1||Serum levels of protein FN1||Serum levels of protein SERPINF2||Serum levels of protein TNFRSF13B||Smoking initiation||White blood cell count	GCST006585||GCST007091||GCST007565||GCST007576||GCST007983||GCST008512||GCST009577||GCST010196||GCST90002357||GCST90002400||GCST90011898||GCST90013405||GCST90029070||GCST90088026||GCST90088186||GCST90088346||GCST90088384||GCST90101726||GCST90101731||GCST90137771||GCST90243968||GCST90245879	29234017||30072576||30664745||30696823||30804565||31194737||31761296||32587327||32888493||32888494||33547301||33972514||34814699||34925446||35078996||35459240||36477530	22	rs10157197||rs10788873||rs10888574||rs1097070||rs11205348||rs11205354||rs11205363||rs11580960||rs12040949||rs12046899||rs1260387||rs1260405||rs12740679||rs13294||rs141292640||rs143847321||rs1694369||rs1776270||rs1815544||rs2147324||rs2794681||rs2794682||rs370869951||rs3737240||rs3738487||rs500812||rs509345||rs543179||rs59898460||rs6662108||rs6693567||rs71580314||rs7512552||rs7513205||rs77257036||rs782122127||rs782511737||rs834233||rs9436119	Alanine aminotransferase levels||Allergic disease (asthma, hay fever or eczema)||Ambidextrousness||Appendicular lean mass||Ascending aorta maximum area||Asthma||Atopic dermatitis||Blood protein levels||C-reactive protein levels||Cervical artery dissection (MTAG)||Chronotype||Descending aorta strain||Edge-level brain connectivity (multivariate analysis)||Estimated glomerular filtration rate||Estimated glomerular filtration rate in non-diabetics||Extracellular matrix protein 1 levels||Genetically independent pain phenotypes (GIP1)||Headache||Height||Hip index||Insomnia||LDL cholesterol levels||Liver enzyme levels (alanine transaminase)||Low density lipoprotein cholesterol levels||Lung function (FEV1)||Migraine||Migraine (MTAG)||Morning person||Morning vs. evening chronotype||Morningness||Multisite chronic pain||Neutrophil count||Neutrophil percentage of white cells||Non-albumin protein levels||Osteoarthritis (hip)||Peak expiratory flow||Pediatric bone mineral content (hip)||Platelet count||Plateletcrit||Protein levels in obesity||Red cell distribution width||Retinal arteriolar tortuosity||Serum levels of protein ECM1||Serum levels of protein FN1||Serum levels of protein SERPINF2||Serum levels of protein TNFRSF13B||Smoking initiation||Spontaneous coronary artery dissection||Vertex-wise cortical surface area||Vertex-wise cortical thickness||White blood cell count	GCST003184||GCST003454||GCST003720||GCST004180||GCST005038||GCST005337||GCST006585||GCST007091||GCST007430||GCST007565||GCST007576||GCST007983||GCST008512||GCST008745||GCST008747||GCST009577||GCST010042||GCST010196||GCST010204||GCST010245||GCST90000582||GCST90002357||GCST90002369||GCST90002399||GCST90002400||GCST90011898||GCST90013405||GCST90013420||GCST90019515||GCST90020026||GCST90029070||GCST90088026||GCST90088186||GCST90088346||GCST90088384||GCST90093369||GCST90095130||GCST90095131||GCST90101726||GCST90101731||GCST90103792||GCST90103794||GCST90131903||GCST90137771||GCST90165318||GCST90243968||GCST90244092||GCST90245848||GCST90245879||GCST90267389||GCST90270397	26482879||26955885||27322543||28181694||29083406||29234017||29397368||30072576||30664745||30696823||30804560||30804565||31194737||31451708||31761296||32154731||32203549||32296059||32587327||32887874||32888493||32888494||32989287||33462484||33547301||33972514||34021172||34814699||34910505||34925446||34968759||35078996||35128049||35459240||35835914||36224396||36477530||36757925||36800424||36914875||37019578	51	intron_variant	MODIFIER	RPRD2	ENSG00000163125	9.680	0.807665	rs3737240	150483355	missense_variant	MODERATE	ENSG00000143369	ECM1	0.008	OTUD7B (445480) - ENSG00000163113	OTUD7B (445480) - ENSG00000163113	OTUD7B	PLEKHO1(60.0%)-1-ENSG00000023902-(Kidney_Cortex)||CA14(59.4%)-1-ENSG00000118298-(Small_Intestine_Terminal_Ileum)||C1orf54(72.4%)-1-ENSG00000118292-(Testis)||RPRD2(80.2%)-9-ENSG00000163125-(Adipose_Subcutaneous|Adipose_Visceral_Omentum|Artery_Coronary|Brain_Nucleus_accumbens_basal_ganglia|Brain_Substantia_nigra|Muscle_Skeletal|Testis|Thyroid|Whole_Blood)||TARS2(79.8%)-17-ENSG00000143374-(Adipose_Subcutaneous|Adipose_Visceral_Omentum|Artery_Aorta|Brain_Amygdala|Brain_Cerebellum|Breast_Mammary_Tissue|Cells_Cultured_fibroblasts|Colon_Sigmoid|Colon_Transverse|Heart_Atrial_Appendage|Lung|Nerve_Tibial|Prostate|Skin_Not_Sun_Exposed_Suprapubic|Skin_Sun_Exposed_Lower_leg|Testis|Thyroid)||ECM1(68.4%)-3-ENSG00000143369-(Artery_Aorta|Brain_Nucleus_accumbens_basal_ganglia|Spleen)	NA	1	C1orf51|C1orf54|CA14|ECM1|MCL1|OTUD7B|PLEKHO1|RPRD2|TARS2	1	no
phecode_236	Overweight and obesity	Metab	rs2286592	17	74126902	75192329	74681539	A	G	0.376628	51470	-0.0344748	0.00618652	7.60032	2.51004e-08	12	101	rs2286586	Corneal resistance factor (MTAG)	GCST90102517	35446358	1	rs11077857||rs1558251||rs2005827||rs2240775||rs2286586||rs2286589||rs4789346||rs75118211||rs8067445||rs9900613	Blood protein levels||Central corneal thickness (MTAG)||Corneal resistance factor||Corneal resistance factor (MTAG)||Highest math class taken (MTAG)||Matrix-remodeling-associated protein 7 levels||Matrix-remodeling-associated protein 7 levels (MXRA7.8005.1.3)||Neutrophil count||Pulse pressure||QT interval||Retinal arteriolar tortuosity||Serum levels of protein MXRA7	GCST006568||GCST006585||GCST90018968||GCST90018970||GCST90089979||GCST90100568||GCST90102517||GCST90102518||GCST90165291||GCST90241895||GCST90248545||GCST90270397	29875488||30038396||30072576||33311554||34594039||34648354||35078996||35446358||36271874||36757925	12	intron_variant	MODIFIER	MXRA7	ENSG00000182534	1.939	0.801297	rs2240772	74711723	3_prime_UTR_variant	MODIFIER	ENSG00000070495	JMJD6	1.169	MXRA7 (12906) - ENSG00000182534	MXRA7 (3248) - ENSG00000182534	MXRA7|JMJD6|METTL23|ST6GALNAC1|RP11-318A15.7|SRSF2|MFSD11|ST6GALNAC2|SNHG16|PRCD|CYGB|MGAT5B|RHBDF2|AANAT|UBE2O|RP11-87G24.3|SPHK1|PRPSAP1|QRICH2|LINC00338|SEC14L1|UBALD2|RNF157	SPHK1(54.3%)-1-ENSG00000176170-(Skin_Sun_Exposed_Lower_leg)||MXRA7(62.6%)-1-ENSG00000182534-(Pituitary)||JMJD6(60.2%)-1-ENSG00000070495-(Whole_Blood)||LINC00338(77.4%)-1-ENSG00000234912-(Small_Intestine_Terminal_Ileum)	MXRA7(59.8%)-1-ENSG00000182534-MXRA7	3	MXRA7	1	no
phecode_236	Overweight and obesity	Metab	6:98233450_AGT_A	6	97717905	99078215	98233450	AGT	A	0.531328	51470	-0.0336023	0.00604725	7.56059	2.75049e-08	13	156	rs11153822||rs12208753	Age when finished full-time education (standard GWA)||Educational attainment||General cognitive ability||Highest math class taken||Highest math class taken (MTAG)||Intelligence	GCST006250||GCST006269||GCST006568||GCST006574||GCST90105038||GCST90267280	29844566||29942086||30038396||35361970||37106081	6	6:98316558_TC_T||rs10457368||rs10872224||rs11153822||rs12189679||rs12208753||rs1338549||rs1338552||rs1338554||rs1933717||rs1933720||rs1933721||rs2388148||rs28792186||rs35099767||rs372106593||rs4395728||rs4548017||rs4580876||rs4839715||rs59732267||rs6569187||rs6905544||rs6906737||rs6931604||rs6937215||rs6938973||rs772953867||rs7767654||rs9320823||rs9372625||rs9374896||rs9375031||rs9375104||rs9387711||rs9387963||rs9482117||rs9482120||rs9490002	Acceptance of an invitation to participate in a mental health questionnaire||Adult body size||Age when finished full-time education (standard GWA)||Alcohol liking||Automobile speeding propensity||Body fat percentage||Body mass index||Body mass index (MTAG)||Body size at age 10||C-reactive protein levels||C-reactive protein levels (MTAG)||Cereal consumption (bowls per week) (UKB data field 1458)||Circulating docosahexaenoic acid levels||Coffee consumption||Coffee max liking||Cognitive ability (MTAG)||Cognitive ability, years of educational attainment or schizophrenia (pleiotropy)||Cognitive aspects of educational attainment||Cognitive performance||Cognitive performance (MTAG)||Croissant liking||Diverticular disease||Dried fruit liking||Drinks per week||Educational attainment||Educational attainment (college completion)||Educational attainment (MTAG)||Educational attainment (years of education)||F-chocolate/coffee liking (derived food-liking factor)||F-coffee/alcohol liking (derived food-liking factor)||F-strong vegetable liking (derived food-liking factor)||F-whole food liking (derived food-liking factor)||F-wine liking (derived food-liking factor)||Gastroesophageal reflux disease||General cognitive ability||Gut microbiota (bacterial taxa)||Hand grip strength||Height||Highest math class taken||Highest math class taken (MTAG)||Household income||Household income (MTAG)||Intelligence||Intelligence (MTAG)||Leisure sedentary behaviour (computer use)||Leisure sedentary behaviour (television watching)||Mental health study participation (completed survey)||Mental health study participation (provided email address)||Number of sexual partners||Obstructive sleep apnea||Participation in an health questionnaire (not invited vs invited)||Photic sneeze reflex||Predicted visceral adipose tissue||Sedentary behavior at work||Self-reported math ability||Self-reported math ability (MTAG)||Spherical equivalent||Urinary sodium excretion||Waist-hip ratio||Whole grain cereal liking	GCST003676||GCST003677||GCST003855||GCST003992||GCST005141||GCST005316||GCST005830||GCST006250||GCST006269||GCST006479||GCST006568||GCST006569||GCST006570||GCST006571||GCST006572||GCST006573||GCST006574||GCST007326||GCST007329||GCST008549||GCST008550||GCST008595||GCST008647||GCST008744||GCST008998||GCST009001||GCST009523||GCST009524||GCST009777||GCST009801||GCST010084||GCST010085||GCST010378||GCST010988||GCST010989||GCST90000514||GCST90011875||GCST90012792||GCST90012794||GCST90020232||GCST90094688||GCST90094735||GCST90094737||GCST90094739||GCST90094748||GCST90094756||GCST90094852||GCST90094868||GCST90094869||GCST90094872||GCST90104345||GCST90105038||GCST90132982||GCST90133361||GCST90179146||GCST90179150||GCST90243989||GCST90245848||GCST90267280||GCST90274865	27182965||27225129||27694959||29186694||29326435||29691431||29844566||29942086||30038396||30177863||30239722||30643258||31263887||31374203||31409800||31501611||31844048||31900758||31959922||32193382||32317632||32352494||32376654||33414549||33563987||33980691||34187846||35361970||35585065||35692035||36071172||36224396||36376304||36477530||36989840||37106081	60	intergenic_variant	MODIFIER	-	-	1.412	0.871262	rs11153822	98214814	intergenic_variant	MODIFIER	-	-	0.098	MMS22L (502357) - ENSG00000146263	MMS22L (502357) - ENSG00000146263		NA	NA	1	MMS22L	0	no
phecode_236	Overweight and obesity	Metab	rs72725043	15	39342414	40363423	39850191	T	C	0.0204443	51470	-0.117212	0.021125	7.54043	2.88118e-08	14	77					0	rs12899753||rs1382445||rs1876853||rs7169574||rs8034885||rs8036633||rs9302102	aparc-a2009s lh area S-calcarine||Cortical surface area||Gamma glutamyl transferase levels||Gamma glutamyl transpeptidase||Height||Liver enzyme levels (alanine transaminase)||Lung function (forced vital capacity)	GCST010282||GCST011349||GCST90003340||GCST90013405||GCST90018734||GCST90244093||GCST90245848	32193296||33339817||33875891||33972514||34594039||36224396||36914875	7	intergenic_variant	MODIFIER	-	-	0.032	1	rs72725043	39850191	intergenic_variant	MODIFIER	-	-	0.032	THBS1 (23089) - ENSG00000137801	THBS1 (23089) - ENSG00000137801	THBS1|FSIP1|RP11-37C7.1|GPR176|C15orf54|EIF2AK4|SRP14	GPR176(78.4%)-1-ENSG00000166073-(Colon_Transverse)	NA	1	GPR176|THBS1	0	no
phecode_236.1	Obesity	Metab	rs12925341	16	80724802	81764734	81258259	G	C	0.527656	51487	0.0800718	0.00597929	40.1689	0	1	92	rs12926540||rs4889286||rs6564851	Carotene diol (3) levels||Carotenoid and tocopherol levels||Metabolite peak levels (QI843)||Plasma carotene diol (3) levels in chronic kidney disease||Serum metabolite levels	GCST000324||GCST012020||GCST90139659||GCST90178385||GCST90264904	19185284||33031748||35347128||35995766||37277652	5	rs11643509||rs12926540||rs4889286||rs56389890||rs6420424||rs6564851||rs72831366	Carotene diol (1) levels||Carotene diol (2) levels||Carotene diol (3) levels||Carotenoid and tocopherol levels||Metabolite peak levels (QI843)||Plasma carotene diol (1) levels in chronic kidney disease||Plasma carotene diol (2) levels in chronic kidney disease||Plasma carotene diol (3) levels in chronic kidney disease||Serum metabolite levels||Total bilirubin levels||X-23749 levels	GCST000324||GCST012020||GCST90018973||GCST90103318||GCST90139657||GCST90139658||GCST90139659||GCST90178385||GCST90264902||GCST90264903||GCST90264904	19185284||33031748||34594039||35050183||35347128||35995766||37277652	11	upstream_gene_variant	MODIFIER	PKD1L2	ENSG00000166473	8.196	0.964894	rs8055330	81250556	intron_variant	MODIFIER	ENSG00000166473	PKD1L2	3.135	BCMO1 (13794) - ENSG00000135697	BCMO1 (13794) - ENSG00000135697	BCMO1|GAN|GCSH|RP11-303E16.8|C16orf46|ATMIN|CENPN|CMC2|CMIP|CDYL2	CMC2(52.1%)-1-ENSG00000103121-(Skin_Not_Sun_Exposed_Suprapubic)||CMIP(57.1%)-1-ENSG00000153815-(Breast_Mammary_Tissue)	NA	1	BCMO1|CMC2|CMIP	0	yes
phecode_236.1	Obesity	Metab	rs12913832	15	27409917	28910491	28365618	A	G	0.792015	51487	0.0961873	0.00734943	38.4122	0	2	73	rs1129038||rs12898729||rs12913832||rs12916300	Actinic keratosis||Age-related macular degeneration||Basal cell carcinoma||Black vs. blond hair color||Black vs. red hair color||Blond vs. brown/black hair color||Brown vs. black hair color||Cataracts||Central corneal thickness (MTAG)||Corneal astigmatism||Corneal resistance factor (MTAG)||Cutaneous malignant melanoma||Diisocyanate-induced asthma||Ease of skin tanning||Ease of sunburn||Eye color||Hair color||Hair morphology traits||Height||Iris color (L* coordinate)||Iris heterochromicity||Keratinocyte cancer (MTAG)||Low tan response||Monobrow||Perceived skin darkness||Red vs. brown/black hair color||Refractive astigmatism||Retinal arteriolar tortuosity||Retinal vascular fractal dimension||Rosacea symptom severity||Skin color||Skin color (Fitzpatrick scale)||Skin phototype score||Skin pigmentation||Skin pigmentation traits||Squamous cell carcinoma||Tanning||Uveal melanoma||Vitiligo	GCST000190||GCST000191||GCST001509||GCST001929||GCST001932||GCST001939||GCST002875||GCST002907||GCST003327||GCST003996||GCST005790||GCST005897||GCST006986||GCST006988||GCST006989||GCST007157||GCST007160||GCST007486||GCST007488||GCST007742||GCST007743||GCST008519||GCST008870||GCST008871||GCST010304||GCST011317||GCST90018814||GCST90094626||GCST90095184||GCST90095200||GCST90102517||GCST90102518||GCST90245848||GCST90255686||GCST90255687||GCST90255688||GCST90255689||GCST90255690||GCST90270397	18483556||22561518||23548203||25918132||25963972||26829030||27182965||29739929||29771307||30166351||30306274||30531825||30895295||31174203||31315583||32341527||32741009||34424336||34594039||34743558||35446358||35449187||36224396||36672889||36757925	39	rs1129038||rs117219845||rs12898729||rs12913832||rs12916300||rs1667394||rs1800407||rs4778138||rs7183877||rs7402990||rs76704029||rs79097182	Actinic keratosis||Age-related macular degeneration||Aging (eyeAgeAcceleration)||Basal cell carcinoma||Black vs. blond hair color||Black vs. red hair color||Blond vs non-blond hair color||Blond vs. brown hair color||Blond vs. brown/black hair color||Blue vs. brown eyes||Blue vs. green eyes||Brown vs. black hair color||Brown vs. non-brown hair color||Cataracts||Cataracts (operation)||Central corneal thickness (MTAG)||Central retinal arteriolar equivalent||Central retinal vein equivalent||Corneal astigmatism||Corneal resistance factor (MTAG)||Cutaneous malignant melanoma||Cutaneous squamous cell carcinoma||Diisocyanate-induced asthma||Ease of skin tanning||Ease of sunburn||Educational attainment||Eye color||Eye color traits||Ganglion cell inner plexiform layer (GCIPL) thickness||Hair color||Hair morphology traits||Height||Iris color (L* coordinate)||Iris heterochromicity||Keratinocyte cancer (MTAG)||Light vs. dark hair color||Low tan response||Macular thickness||Male puberty timing (age at voice breaking MTAG)||Male puberty timing (early vs. average onset facial hair)||Male puberty timing (early vs. average onset voice breaking)||Male puberty timing (late vs. average onset facial hair)||Melanoma||Monobrow||Perceived skin darkness||Photoreceptor cell layer thickness phenotypes (MTAG)||Red vs. brown/black hair color||Refractive astigmatism||Retinal arteriolar tortuosity||Retinal nerve fibre layer (RNFL) thickness||Retinal nerve fibre layer thickness or ganglion cell inner plexiform layer thickness (MTAG)||Retinal vascular fractal dimension||Rosacea symptom severity||Skin color||Skin color (Fitzpatrick scale)||Skin phototype score||Skin pigmentation||Skin pigmentation traits||Squamous cell carcinoma||Sunburn type||Tanning||Type 2 diabetes||Uveal melanoma||Vitiligo	GCST000117||GCST000118||GCST000120||GCST000190||GCST000191||GCST001509||GCST001929||GCST001932||GCST001939||GCST002875||GCST002907||GCST003021||GCST003022||GCST003023||GCST003327||GCST003996||GCST004142||GCST005790||GCST005897||GCST006976||GCST006986||GCST006988||GCST006989||GCST007157||GCST007160||GCST007486||GCST007488||GCST007489||GCST007742||GCST007743||GCST008519||GCST008870||GCST008871||GCST009474||GCST009475||GCST009963||GCST010118||GCST010148||GCST010304||GCST011317||GCST011676||GCST90012084||GCST90012085||GCST90012086||GCST90012088||GCST90014266||GCST90014267||GCST90018814||GCST90026490||GCST90094626||GCST90095184||GCST90095200||GCST90102517||GCST90102518||GCST90105038||GCST90245848||GCST90255614||GCST90255686||GCST90255687||GCST90255688||GCST90255689||GCST90255690||GCST90270397||GCST90274864	17952075||18483556||22561518||23548203||25918132||25963972||26184321||26567291||26829030||27182965||28212542||29739929||29771307||30166351||30306274||30531825||30535121||30895295||31174203||31315583||31816047||32041948||32210231||32341527||32499647||32741009||33979322||34265127||34424336||34594039||34743558||35361970||35446358||35449187||36224396||36672889||36757925||36848389||36975205	64	intron_variant	MODIFIER	HERC2	ENSG00000128731	16.46	0.985026	rs1129038	28356859	3_prime_UTR_variant	MODIFIER	ENSG00000128731	HERC2	3.189	HERC2 (9432) - ENSG00000128731	HERC2 (2051) - ENSG00000128731	HERC2|OCA2|GOLGA8F|GOLGA8G	OCA2(86.5%)-1-ENSG00000104044-(Skin_Sun_Exposed_Lower_leg)	NA	1	HERC2|OCA2	1	yes
phecode_236.1	Obesity	Metab	rs79154857	2	0	859900	293688	T	C	0.347703	51487	0.0758046	0.00628015	32.8204	0	3	110	rs114976176||rs11553746||rs17713396||rs17713729||rs17713879||rs2290911||rs3791221||rs58461606||rs60843830||rs62114548||rs7566279||rs7595075||rs7601944||rs7605824||rs79154857||rs79716074	Adventurousness||Aging (eyeAgeAcceleration)||Blood protein levels||Blood urea nitrogen levels||Estimated glomerular filtration rate||Estimated glomerular filtration rate (creatinine)||Estimated glomerular filtration rate (cystatin c)||HDL cholesterol||HDL cholesterol levels||Height||High density lipoprotein cholesterol levels||Low molecular weight phosphotyrosine protein phosphatase level in Chronic kidney disease with hypertension and no diabetes (3858_5)||Low molecular weight phosphotyrosine protein phosphatase levels||Low molecular weight phosphotyrosine protein phosphatase levels (ACP1.3858.5.1)||Plateletcrit||Pulse pressure||Retinal vascular fractal density||Serum creatinine levels||Smoking initiation||Smoking initiation (ever regular vs never regular)||Triglyceride levels||Waist circumference adjusted for body mass index	GCST006585||GCST007324||GCST007474||GCST008058||GCST009151||GCST010242||GCST012226||GCST90002400||GCST90018948||GCST90018956||GCST90018970||GCST90018979||GCST90095201||GCST90100220||GCST90103635||GCST90237522||GCST90239664||GCST90241816||GCST90243985||GCST90245848||GCST90248312||GCST90274864	29083408||29875488||30072576||30643251||30643258||31152163||32203549||32888494||34021172||34272381||34594039||34648354||34743558||34887591||35710981||35870639||36224396||36477530||36975205	22	rs114976176||rs11553746||rs17713396||rs17713729||rs17713879||rs2290911||rs3791221||rs386642118||rs4452185||rs58461606||rs60843830||rs62114506||rs62114548||rs6548221||rs6708541||rs6753137||rs7566279||rs7595075||rs7601944||rs7605824||rs79154857||rs79716074	A body shape index||Adventurousness||Aging (eyeAgeAcceleration)||Apolipoprotein A1 levels||Blood protein levels||Blood urea nitrogen levels||Body mass index||Body mass index (MTAG)||Cystatin C levels||Estimated glomerular filtration rate||Estimated glomerular filtration rate (creatinine)||Estimated glomerular filtration rate (cystatin c)||Gamma glutamyl transpeptidase||HDL cholesterol||HDL cholesterol levels||Height||High density lipoprotein cholesterol levels||High-density lipoprotein levels (MTAG)||Low molecular weight phosphotyrosine protein phosphatase level in Chronic kidney disease with hypertension and no diabetes (3858_5)||Low molecular weight phosphotyrosine protein phosphatase levels||Low molecular weight phosphotyrosine protein phosphatase levels (ACP1.3858.5.1)||Plateletcrit||Pulse pressure||Retinal vascular fractal density||Serum creatinine levels||Smoking initiation||Smoking initiation (ever regular vs never regular)||Spherical equivalent or myopia (age of diagnosis)||Triglyceride levels||Urea levels||Waist circumference adjusted for body mass index	GCST006291||GCST006585||GCST007324||GCST007474||GCST008058||GCST009151||GCST010241||GCST010242||GCST012226||GCST012231||GCST90002400||GCST90018948||GCST90018954||GCST90018956||GCST90018970||GCST90018979||GCST90019504||GCST90019525||GCST90095201||GCST90100220||GCST90103635||GCST90179147||GCST90179150||GCST90237522||GCST90239664||GCST90241816||GCST90243985||GCST90245848||GCST90248312||GCST90255621||GCST90274864	29083408||29808027||29875488||30072576||30643251||30643258||31152163||32203549||32888494||33462484||34021172||34272381||34594039||34648354||34743558||34887591||35710981||35870639||36224396||36376304||36477530||36581621||36975205	31	upstream_gene_variant	MODIFIER	FAM150B	ENSG00000189292	0.125	0.931686	rs79716074	277003	missense_variant	MODERATE	ENSG00000143727	ACP1	18.33	FAM150B (4837) - ENSG00000189292	FAM150B (4837) - ENSG00000189292	FAM150B|AC079779.4|ACP1|SH3YL1|FAM110C|TMEM18	FAM110C(58.7%)-2-ENSG00000184731-(Brain_Frontal_Cortex_BA9|Brain_Spinal_cord_cervical_c.1)||SH3YL1(96.0%)-16-ENSG00000035115-(Adrenal_Gland|Colon_Transverse|Esophagus_Mucosa|Kidney_Cortex|Lung|Minor_Salivary_Gland|Pancreas|Pituitary|Prostate|Skin_Not_Sun_Exposed_Suprapubic|Skin_Sun_Exposed_Lower_leg|Small_Intestine_Terminal_Ileum|Stomach|Thyroid|Vagina|Whole_Blood)||ACP1(91.3%)-15-ENSG00000143727-(Adipose_Subcutaneous|Artery_Aorta|Artery_Tibial|Brain_Cerebellum|Brain_Cortex|Brain_Frontal_Cortex_BA9|Brain_Spinal_cord_cervical_c.1|Colon_Sigmoid|Esophagus_Gastroesophageal_Junction|Esophagus_Muscularis|Heart_Atrial_Appendage|Heart_Left_Ventricle|Nerve_Tibial|Pituitary|Whole_Blood)||FAM150B(90.4%)-1-ENSG00000189292-(Brain_Spinal_cord_cervical_c.1)	ACP1(93.9%)-1-ENSG00000143727-PPAC	2	ACP1	1	yes
phecode_236.1	Obesity	Metab	rs3825991	15	89188115	90261664	89761664	C	A	0.475889	51487	0.0646984	0.00602823	26.1452	0	4	85	rs2070780||rs3825991	Age-related macular degeneration or COVID-19 critical illness (MTAG)||Age-related macular degeneration or COVID-19 hospitalization (MTAG)||Age-related macular degeneration or COVID-19 infection (MTAG)||Photoreceptor cell layer thickness phenotypes (MTAG)	GCST90250832||GCST90250833||GCST90250834||GCST90255614	36614910||36848389	4	rs1006660||rs2070780||rs2238300||rs2238304||rs2307449||rs35289216||rs3825991||rs4932480||rs7163841||rs9788714	Age-related macular degeneration or COVID-19 critical illness (MTAG)||Age-related macular degeneration or COVID-19 hospitalization (MTAG)||Age-related macular degeneration or COVID-19 infection (MTAG)||Height||Insomnia||Insulin-like growth factor 1 levels||Menopause (age at onset)||Photoreceptor cell layer thickness phenotypes (MTAG)||Red cell distribution width||Retinal venular width||Schizophrenia||Years ovulating	GCST001381||GCST002647||GCST90002369||GCST90019511||GCST90128471||GCST90131901||GCST90244704||GCST90250832||GCST90250833||GCST90250834||GCST90255614||GCST90270400	22267201||25282103||32888493||33462484||35396580||35835914||36320039||36614910||36757925||36848389	12	intron_variant	MODIFIER	RLBP1	ENSG00000140522	10.34	0.8357	rs12438812	89729135	intron_variant	MODIFIER	ENSG00000140526	ABHD2	1.817	RLBP1 (3318) - ENSG00000140522	RLBP1 (3172) - ENSG00000140522	RLBP1|ABHD2|FANCI|POLG|RHCG|MFGE8|HAPLN3|ACAN|TICRR|KIF7|PLIN1|PEX11A|WDR93	NA	NA	1	FANCI|POLG|RLBP1	1	yes
phecode_236.1	Obesity	Metab	rs12151021	19	509365	1550874	1050874	A	G	0.672105	51487	-0.0671013	0.00640069	24.9875	0	5	109	rs12151021	Alzheimer's disease||Alzheimer's disease or family history of Alzheimer's disease||Mean corpuscular hemoglobin concentration||Red cell distribution width	GCST005992||GCST90002404||GCST90012877||GCST90027158	29403010||32888494||33589840||35379992	4	rs12151021||rs12974537||rs2074442||rs35532684||rs36084354||rs3752246||rs3795065||rs4147929||rs8113708	Alzheimer's disease||Alzheimer's disease (late onset)||Alzheimer's disease or educational attainment (pleiotropy)||Alzheimer's disease or family history of Alzheimer's disease||Aspartate aminotransferase levels||Aspartate aminotransferase to alanine aminotransferase ratio||Dihexosylceramide (d16:1/24:1) levels||Dihexosylceramide (d18:1/16:0) levels||Dihexosylceramide (d18:1/22:0) levels||Dihexosylceramide (d18:1/24:0) levels||Dihexosylceramide (d18:1/24:1) levels||Dihexosylceramide (d18:2/24:1) levels||Eosinophil counts||Eosinophil percentage of granulocytes||Eosinophil percentage of white cells||Glycated hemoglobin levels||Height||Hemoglobin||Hemoglobin concentration||Lactosyl-N-nervonoyl-sphingosine (d18:1/24:1) levels||Lactosyl-N-palmitoyl-sphingosine (d18:1/16:0) levels||Lymphocyte count||Lymphocyte percentage of white cells||Mean corpuscular hemoglobin concentration||Mean corpuscular volume||Mean platelet volume||Mean reticulocyte volume||Mean spheric corpuscular volume||Metabolite levels||Neutrophil percentage of white cells||Non-albumin protein levels||Peripheral blood CD34+ cell levels||Plasma lactosyl-N-nervonoyl-sphingosine (d18:1/24:1)* levels in chronic kidney disease||Plasma lactosyl-N-palmitoyl-sphingosine (d18:1/16:0) levels in chronic kidney disease||Red blood cell count||Red cell distribution width||Red cell distribution width - standard deviation||Serum metabolite levels||Serum total protein level||Sum eosinophil basophil counts||Total Dihexosylceramide levels||Vesicular, overexpressed in cancer, prosurvival protein 1 levels||White blood cell count	GCST002245||GCST004599||GCST004617||GCST004624||GCST004632||GCST004633||GCST005992||GCST009698||GCST012020||GCST90002298||GCST90002311||GCST90002316||GCST90002382||GCST90002396||GCST90002397||GCST90002403||GCST90002404||GCST90002407||GCST90012877||GCST90018737||GCST90018966||GCST90019497||GCST90019498||GCST90019509||GCST90019515||GCST90019522||GCST90024105||GCST90024106||GCST90024109||GCST90024110||GCST90024111||GCST90024113||GCST90024582||GCST90027158||GCST90095190||GCST90102460||GCST90139990||GCST90140079||GCST90245848||GCST90250184||GCST90265431||GCST90265432||GCST90281211	24162737||27863252||29403010||31628463||32888493||32888494||33031748||33462484||33589840||34594039||34648354||34743297||35007327||35347128||35379992||35668104||36224396||37277652||37596262	43	intron_variant	MODIFIER	ABCA7	ENSG00000064687	3.477	1	rs12151021	1050874	intron_variant	MODIFIER	ENSG00000064687	ABCA7	3.477	ABCA7 (10772) - ENSG00000064687	ABCA7 (3203) - ENSG00000064687	ABCA7|CNN2|HMHA1|TMEM259|POLR2E|GRIN3B|AC004528.1|GPX4|WDR18|SBNO2|ARID3A|KISS1R|R3HDM4|STK11|MED16|C19orf26|CFD|ATP5D|ELANE|MIDN|PRTN3|CIRBP|AZU1|C19orf24|LPPR3|MUM1|EFNA2|PTBP1|MISP|PALM|NDUFS7|GAMT|PRSS57|DAZAP1|FSTL3|RPS15|RNF126|AC027307.3|APC2|CTB-25B13.12|FGF22|C19orf25|POLRMT|PCSK4|HCN2|REEP6|ADAMTSL5|BSG|PLK5	PRSS57(66.4%)-1-ENSG00000185198-(Thyroid)||CNN2(59.4%)-2-ENSG00000064666-(Kidney_Cortex|Pancreas)||MIDN(58.1%)-1-ENSG00000167470-(Colon_Sigmoid)||GAMT(60.3%)-1-ENSG00000130005-(Minor_Salivary_Gland)	NA	1	ABCA7	0	yes
phecode_236.1	Obesity	Metab	rs12193446	6	129232674	130334629	129820038	A	G	0.0954513	51487	0.0831265	0.0101485	15.5865	0	6	146	rs12193446	Axial length||High myopia||Hyperopia||Low myopia||Low myopia vs hyperopia||Myopia||Myopia (age of diagnosis)||Refractive error (autorefraction measured)||Spherical equivalent||Spherical equivalent or myopia (age of diagnosis)	GCST002115||GCST006290||GCST006291||GCST009962||GCST010378||GCST012400||GCST012401||GCST012402||GCST90134549||GCST90244789	24144296||29808027||31816047||32352494||33830181||35841873||36395078	10	rs12193446||rs12205363	Axial length||High myopia||Hyperopia||Low myopia||Low myopia vs hyperopia||Myopia||Myopia (age of diagnosis)||Refractive error||Refractive error (autorefraction measured)||Spherical equivalent||Spherical equivalent or myopia (age of diagnosis)	GCST001858||GCST002115||GCST006290||GCST006291||GCST009962||GCST010378||GCST012400||GCST012401||GCST012402||GCST90134549||GCST90244789	23396134||24144296||29808027||31816047||32352494||33830181||35841873||36395078	11	intron_variant	MODIFIER	LAMA2	ENSG00000196569	7.112	1	rs12193446	129820038	intron_variant	MODIFIER	ENSG00000196569	LAMA2	7.112	LAMA2 (17676) - ENSG00000196569	LAMA2 (8157) - ENSG00000196569	LAMA2|ARHGAP18|TMEM244	LAMA2(82.7%)-1-ENSG00000196569-(Heart_Atrial_Appendage)	NA	2	LAMA2	1	yes
phecode_236.1	Obesity	Metab	rs429358	19	44886467	45911941	45411941	T	C	0.154816	51487	-0.0647739	0.00824943	14.3875	0	7	107	19:45413234_GGT_G||rs429358	1-stearoyl-2-linoleoyl-GPE (18:0/18:2) levels||3-Hydroxybutyrate levels||3-hydroxybutyrate levels (UKB data field 23474)||Abdominal aortic aneurysm||Acceptance of an invitation to participate in a mental health questionnaire||Adhesion G-protein coupled receptor F1 levels (ADGRF1.11243.90.3)||ADP-ribosylation factor-like protein 1 levels||ADP-ribosylation factor-like protein 1 levels (ARL1.12392.30.3)||ADP-ribosylation factor-like protein 2 level in Chronic kidney disease with hypertension and no diabetes (12587_65)||Adult body size||Advanced age-related macular degeneration||Age-related macular degeneration or COVID-19 critical illness (MTAG)||Age-related macular degeneration or COVID-19 hospitalization (MTAG)||Age-related macular degeneration or COVID-19 infection (MTAG)||Alanine aminotransferase levels||Alpha-N-acetylneuraminide alpha-2,8-sialyltransferase level in Chronic kidney disease with hypertension and no diabetes (21508_7)||Alzheimer's disease||Alzheimer's disease (age of onset)||Alzheimer's disease (onset at age over 80)||Alzheimer's disease (onset between ages 58 and 79)||Alzheimer's disease in hypertension||Alzheimer's disease in hypertension-negative individuals||Alzheimer's disease or family history of Alzheimer's disease||Alzheimer’s disease (clinical subgroup AD+)||Alzheimer’s disease (clinical subgroup AD++)||Alzheimer’s disease (clinical subgroup AD+++)||Alzheimer’s disease and/or vascular dementia (clinical subgroup VaD+)||Amyloid pathology||Amyloid status (abnormal vs normal)||Angina pectoris||Apo E plasma levels||Apolipoprotein A1 levels||Apolipoprotein B levels||Apolipoprotein E (isoform E2) levels||Apolipoprotein E (isoform E3) levels||Apolipoprotein E (isoform E4) levels||Apolipoprotein E levels||Arginyl-tRNA--protein transferase 1 level in Chronic kidney disease with hypertension and no diabetes (25108_6)||BBQ/grilled meat liking||Beef/steak liking||Beta-soluble NSF attachment protein levels (NAPB.12655.30.3)||Blood urea nitrogen levels||Body composition (MOSTest)||Body fat percentage (aged 64-69 years)||Body mass index (aged 64-69 years)||Body mass index (MTAG)||Brain rsFMRI measurement (amplitude of low frequency fluctations) (Net100_Node39)||Brain rsFMRI measurement (amplitude of low frequency fluctations) (Net100_Node42)||Brain rsFMRI measurement (amplitude of low frequency fluctations) (Net25_Node5)||C-reactive protein||C-reactive protein levels||Carboxypeptidase E levels||Cardiotrophin-1 levels (CTF1.13732.79.3)||Central cerebrospinal fluid amyloid beta 42 levels||Central cerebrospinal fluid amyloid beta 42 to 40 ratio||Central cerebrospinal fluid amyloid beta 42 to 40 ratio (abnormal vs normal)||Ceramide (d18:2/20:0) levels||Cerebral amyloid angiopathy in APOEe4 carrier Alzheimer’s disease||Cerebral amyloid deposition (PET imaging)||Cerebral amyloid deposition positivity (PET imaging)||Cerebrospinal AB1-42 levels in Alzheimer's disease dementia||Cerebrospinal AB1-42 levels in mild cognitive impairment||Cerebrospinal AB1-42 levels in normal cognition||Cerebrospinal fluid AB1-42 levels||Cerebrospinal fluid amyloid beta 42 levels||Cerebrospinal fluid amyloid beta 42 levels in APOE e4 carriers||Cerebrospinal fluid amyloid beta 42 levels in normal amyloid levels||Cerebrospinal fluid p-tau levels||Cerebrospinal fluid p-tau levels in mild cognitive impairment||Cerebrospinal fluid p-tau levels in normal amyloid levels||Cerebrospinal fluid t-tau levels||Cerebrospinal fluid t-tau levels in mild cognitive impairment||Chicken liking||Cholesterol in medium HDL (UKB data field 23568)||Cholesterol levels in medium HDL||Cholesteryl ester levels in medium HDL||Cholesteryl esters in medium HDL (UKB data field 23569)||Chronic elevation of alanine aminotransferase (cALT) levels||Cigarettes smoked per day (MTAG)||Cognitive decline (age-related)||Cognitive performance (global cognitive function) (longitudinal)||Cognitive performance (memory) (longitudinal)||Coronary artery disease||CUB and zona pellucida-like domain-containing protein 1 levels||Cysteine-rich protein 1 levels||Cytidine deaminase level in Chronic kidney disease with hypertension and no diabetes (18336_31)||DCN1-like protein 5 levels||Dementia||Dementia with Lewy bodies||Deoxycytidine kinase levels (DCK.9836.20.3)||Dyslipidemia||Entorhinal cortical thickness||Epididymal-specific lipocalin-10 levels (LCN10.13007.66.3)||Epididymis-specific alpha-mannosidase levels (MAN2B2.9251.28.3)||Estimated glomerular filtration rate (creatinine)||Estimated glomerular filtration rate (cystatin c)||Estrogen sulfotransferase levels (SULT1E1.9878.3.3)||F-carbohydrate liking (derived food-liking factor)||F-dairy liking (derived food-liking factor)||F-deep fried food liking (derived food-liking factor)||F-fatty food liking (derived food-liking factor)||F-meat liking (derived food-liking factor)||F-savour/caloric food liking (derived food-liking factor)||F-seafood liking (derived food-liking factor)||Familial combined hyperlipidemia defined by Consensus criteria||Fasting apolipoprotein B||Fasting cholesterol esters in IDL||Fasting cholesterol esters in large LDL||Fasting cholesterol esters in medium LDL||Fasting cholesterol esters in medium VLDL||Fasting cholesterol esters in small LDL||Fasting cholesterol esters in small VLDL||Fasting cholesterol esters in very small VLDL||Fasting esterified cholesterol||Fasting free cholesterol||Fasting free cholesterol in IDL||Fasting free cholesterol in large LDL||Fasting free cholesterol in medium LDL||Fasting free cholesterol in medium VLDL||Fasting free cholesterol in small LDL||Fasting free cholesterol in small VLDL||Fasting free cholesterol in very small VLDL||Fasting IDL particle concentration||Fasting large LDL particle concentration||Fasting linoleic acid (18:2)||Fasting medium LDL particle concentration||Fasting medium VLDL particle concentration||Fasting monounsaturated fatty acids (16:1, 18:1)||Fasting omega-6 fatty acids||Fasting phospholipid levels in IDL||Fasting phospholipid levels in large LDL||Fasting phospholipid levels in medium LDL||Fasting phospholipid levels in medium VLDL||Fasting phospholipid levels in small HDL||Fasting phospholipid levels in small LDL||Fasting phospholipid levels in small VLDL||Fasting phospholipid levels in very small VLDL||Fasting polyunsaturated fatty acids||Fasting remnant cholesterol||Fasting saturated fatty acids||Fasting serum total cholesterol||Fasting small LDL particle concentration||Fasting small VLDL particle concentration||Fasting total cholesterol in IDL||Fasting total cholesterol in large LDL||Fasting total cholesterol in LDL||Fasting total cholesterol in medium LDL||Fasting total cholesterol in medium VLDL||Fasting total cholesterol in small LDL||Fasting total cholesterol in small VLDL||Fasting total cholesterol in very small VLDL||Fasting total cholesterol in VLDL||Fasting total fatty acids||Fasting total lipids in IDL||Fasting total lipids in large LDL||Fasting total lipids in medium LDL||Fasting total lipids in medium VLDL||Fasting total lipids in small LDL||Fasting total lipids in small VLDL||Fasting total lipids in very small VLDL||Fasting triglycerides in LDL||Fasting triglycerides levels in IDL||Fasting triglycerides levels in large LDL||Fasting triglycerides levels in medium LDL||Fasting triglycerides levels in small LDL||Fasting triglycerides levels in very large HDL||Fasting very small VLDL particle concentration||Forkhead box protein O1A level in Chronic kidney disease with hypertension and no diabetes (22055_31)||Free cholesterol to total lipids in large VLDL percentage (UKB data field 23592)||Free cholesterol to total lipids ratio in large VLDL||HDL cholesterol||HDL cholesterol levels||HDL cholesterol levels x short total sleep time interaction (2df test)||Hemoglobin subunit theta-1 level in Chronic kidney disease with hypertension and no diabetes (7965_25)||Heparan sulfate glucosamine 3-O-sulfotransferase 5 levels||High density lipoprotein cholesterol levels||High-density lipoprotein levels (MTAG)||High-sensitivity C-reactive protein levels in HIV infection||Hip circumference (aged 64-69 years)||Hip fracture||Hippocampal volume||Inactive gamma-glutamyltranspeptidase 2 levels||Insomnia||Integral membrane protein 2B levels||Killer cell immunoglobulin-like receptor 2DL5A levels (KIR2DL5A.8000.17.3)||Kinetochore protein Spc25 level in Chronic kidney disease with hypertension and no diabetes (22782_80)||Lamb consumption||Lamb liking||Left hippocampal volume||Leucine-rich repeat neuronal protein 1 level in Chronic kidney disease with hypertension and no diabetes (11293_14)||Leucine-rich repeat neuronal protein 1 levels||Leucine-rich repeat neuronal protein 1 levels (LRRN1.11293.14.3)||Lewy body disease||Liver enzyme levels (alanine transaminase)||Liver enzyme levels (alkaline phosphatase)||Liver fat content (MRI proton density fat fraction measure)||Liver liking||Liver proton density fat fraction||Logical memory (delayed recall)||Logical memory (immediate recall)||Longevity (100 years and older)||Longevity (age >90th survival percentile)||Longevity (age >99th survival percentile)||Low density lipoprotein cholesterol levels||Lysophosphatidylcholine (20:1) [sn1] levels||Mean reticulocyte volume||Mean spheric corpuscular volume||Meat-related diet||Medication use for hyperlipidemia (number of purchases)||Mental health study participation (completed survey)||Moderate to vigorous physical activity levels||Mortality||Myocardial infarction||Neuritic plaque||Neurofibrillary tangles||Neurofilament light polypeptide levels||Neutrophil collagenase levels||Node-level brain connectivity (multivariate analysis)||Nonalcoholic fatty liver disease||Nonalcoholic fatty liver disease in overweight individuals (25<=BMI<=30)||Nuclear receptor-binding protein levels (NRBP1.12616.45.3)||Nucleosome-remodeling factor subunit BPTF levels||Obstructive sleep apnea||Parental lifespan||Parental longevity (both parents in top 10%)||Parental longevity (combined parental age at death)||Parental longevity (combined parental attained age, Martingale residuals)||Parental longevity (father's age at death)||Parental longevity (mother's age at death)||Parkinson's disease progression (cognitive)||Parkinson's disease progression (composite)||Parkinson’s disease progression to dementia||PDZK1-interacting protein 1 levels (PDZK1IP1.8260.13.3)||Percent liver fat||PH and SEC7 domain-containing protein 1 levels||PH and SEC7 domain-containing protein 1 levels (PSD.13055.53.3)||Phospholipids to total lipids in large LDL percentage (UKB data field 23614)||Phospholipids to total lipids in very large VLDL percentage (UKB data field 23584)||Phospholipids to total lipids ratio in large LDL||Phospholipids to total lipids ratio in small LDL||Phospholipids to total lipids ratio in very large VLDL||Plasma amyloid beta peptide concentration (ABx-40/ABx-42 ratio)||Plasma amyloid beta peptide concentrations (ABx-42)||Plasma p-tau181 levels||Platelet count||Platelet-activating factor acetylhydrolase levels||Plateletcrit||Postprandial apolipoprotein B||Postprandial cholesterol esters in chylomicrons and extremely large VLDL||Postprandial cholesterol esters in IDL||Postprandial cholesterol esters in large LDL||Postprandial cholesterol esters in medium HDL||Postprandial cholesterol esters in medium LDL||Postprandial cholesterol esters in medium VLDL||Postprandial cholesterol esters in small LDL||Postprandial cholesterol esters in small VLDL||Postprandial cholesterol esters in very small VLDL||Postprandial esterified cholesterol||Postprandial free cholesterol||Postprandial free cholesterol in IDL||Postprandial free cholesterol in large LDL||Postprandial free cholesterol in medium HDL||Postprandial free cholesterol in medium LDL||Postprandial free cholesterol in small LDL||Postprandial free cholesterol in small VLDL||Postprandial free cholesterol in very small VLDL||Postprandial IDL particle concentration||Postprandial large LDL particle concentration||Postprandial linoleic acid (18:2)||Postprandial medium HDL particle concentration||Postprandial medium LDL particle concentration||Postprandial monounsaturated fatty acids (16:1, 18:1)||Postprandial omega-6 fatty acids||Postprandial phospholipid levels in IDL||Postprandial phospholipid levels in large LDL||Postprandial phospholipid levels in medium LDL||Postprandial phospholipid levels in medium VLDL||Postprandial phospholipid levels in small HDL||Postprandial phospholipid levels in small LDL||Postprandial phospholipid levels in small VLDL||Postprandial phospholipid levels in very small VLDL||Postprandial polyunsaturated fatty acids||Postprandial remnant cholesterol||Postprandial saturated fatty acids||Postprandial serum total cholesterol||Postprandial small LDL particle concentration||Postprandial small VLDL particle concentration||Postprandial total cholesterol in IDL||Postprandial total cholesterol in large LDL||Postprandial total cholesterol in LDL||Postprandial total cholesterol in medium HDL||Postprandial total cholesterol in medium LDL||Postprandial total cholesterol in medium VLDL||Postprandial total cholesterol in small LDL||Postprandial total cholesterol in small VLDL||Postprandial total cholesterol in very small VLDL||Postprandial total cholesterol in VLDL||Postprandial total fatty acids||Postprandial total lipids in IDL||Postprandial total lipids in large LDL||Postprandial total lipids in medium HDL||Postprandial total lipids in medium LDL||Postprandial total lipids in small LDL||Postprandial total lipids in small VLDL||Postprandial total lipids in very small VLDL||Postprandial triglycerides in LDL||Postprandial triglycerides levels in IDL||Postprandial triglycerides levels in large LDL||Postprandial triglycerides levels in medium LDL||Postprandial triglycerides levels in small LDL||Postprandial triglycerides levels in very large HDL||Postprandial very small VLDL particle concentration||Potatoes liking||Pre-miRNA 5'-monophosphate methyltransferase level in Chronic kidney disease with hypertension and no diabetes (21115_48)||Pregnancy-specific beta-1-glycoprotein 5 levels||Proteasome subunit beta type-10 level in Chronic kidney disease with hypertension and no diabetes (21861_8)||Protein CEI levels (C5orf38.6378.2.3)||Red cell distribution width||Red meat liking||Regulator of G-protein signaling 7 levels||Relative carbohydrate intake||Relative sugar intake||Right hippocampal volume||Roast chicken liking||Selenoprotein S levels (VIMP.11286.78.3)||Serum 25-Hydroxyvitamin D levels||Serum C-reactive protein concentration||Serum creatinine levels||Serum levels of protein AIMP1||Serum levels of protein APOB||Serum levels of protein BIRC2||Serum levels of protein C5orf38||Serum levels of protein CKAP2||Serum levels of protein CPE||Serum levels of protein CRP||Serum levels of protein CTF1||Serum levels of protein IRF6||Serum levels of protein MSN||Serum levels of protein NDE1||Serum levels of protein PLA2G7||Serum levels of protein PSD||Serum levels of protein PSME1||Serum levels of protein RALA||Serum levels of protein SNRPF||Serum levels of protein YWHAE||Serum Tau-C levels||Serum type 1 collagen metabolite levels||Serum uric acid levels||Small nuclear ribonucleoprotein F levels||Spherical equivalent||Sterol ester (27:1/14:0) levels||Sterol ester (27:1/18:0) levels||Stromal interaction molecule 1 levels (STIM1.9271.101.3)||Stromelysin-1 levels||Superior frontal cortical thickness||Surfeit locus protein 1 levels||Total cholesterol levels||Transmembrane and coiled-coil domains protein 3 level in Chronic kidney disease with hypertension and no diabetes (8922_4)||Transmembrane and coiled-coil domains protein 3 levels||Triglyceride levels in large LDL||Triglyceride levels in LDL||Triglyceride levels in medium LDL||Triglycerides||Triglycerides in large LDL (UKB data field 23536)||Triglycerides in LDL (UKB data field 23409)||Triglycerides in medium LDL (UKB data field 23543)||Triglycerides to total lipids in large VLDL percentage (UKB data field 23593)||Triglycerides to total lipids ratio in large VLDL||tRNA (guanine-N(7)-)-methyltransferase levels||Tubulin-specific chaperone A level in Chronic kidney disease with hypertension and no diabetes (12501_10)||Tubulin-specific chaperone A levels||Tubulin-specific chaperone A levels (TBCA.12501.10.3)||Tumor protein p53-inducible protein 11 level in Chronic kidney disease with hypertension and no diabetes (13022_20)||Tumor protein p53-inducible protein 11 levels||Type 2 diabetes||Vacuolar protein sorting-associated protein 29 levels||Vertex-wise cortical thickness||Waist circumference (aged 64-69 years)||Waist-hip index||Waist-hip ratio||Waist-hip ratio (aged 64-69 years)||Waist-to-hip ratio adjusted for BMI||White matter hyperintensities	GCST002531||GCST002591||GCST002899||GCST003073||GCST003077||GCST003219||GCST003901||GCST004603||GCST004621||GCST004983||GCST005078||GCST005276||GCST006004||GCST006005||GCST006034||GCST006097||GCST006697||GCST006698||GCST006699||GCST006700||GCST006702||GCST006996||GCST006997||GCST006998||GCST007001||GCST007007||GCST007008||GCST007009||GCST007010||GCST007011||GCST007012||GCST007142||GCST007988||GCST008437||GCST008438||GCST008550||GCST008598||GCST008601||GCST008829||GCST008998||GCST009019||GCST009022||GCST009023||GCST009024||GCST009025||GCST009367||GCST009379||GCST009496||GCST009497||GCST009777||GCST010101||GCST010133||GCST010143||GCST010241||GCST010242||GCST010378||GCST010417||GCST010496||GCST010988||GCST011037||GCST011039||GCST011365||GCST011496||GCST011583||GCST011622||GCST011941||GCST011943||GCST012140||GCST012419||GCST012482||GCST90000618||GCST90002396||GCST90002397||GCST90002400||GCST90012792||GCST90012826||GCST90012877||GCST90013405||GCST90013406||GCST90013667||GCST90013668||GCST90013670||GCST90013671||GCST90013674||GCST90016673||GCST90018793||GCST90018943||GCST90018950||GCST90018977||GCST90018979||GCST90020025||GCST90020027||GCST90025292||GCST90025404||GCST90027237||GCST90032648||GCST90085710||GCST90086204||GCST90087352||GCST90087645||GCST90087869||GCST90088031||GCST90088077||GCST90088668||GCST90088867||GCST90088872||GCST90089007||GCST90089008||GCST90089065||GCST90089238||GCST90089380||GCST90090174||GCST90090811||GCST90090956||GCST90091033||GCST90091508||GCST90091512||GCST90091515||GCST90091516||GCST90091526||GCST90091527||GCST90091528||GCST90091529||GCST90091530||GCST90091531||GCST90091532||GCST90091534||GCST90091536||GCST90091538||GCST90091547||GCST90091548||GCST90091549||GCST90091550||GCST90091551||GCST90091552||GCST90091553||GCST90091568||GCST90091569||GCST90091570||GCST90091571||GCST90091572||GCST90091573||GCST90091574||GCST90091575||GCST90091576||GCST90091577||GCST90091578||GCST90091579||GCST90091580||GCST90091581||GCST90091585||GCST90091586||GCST90091587||GCST90091589||GCST90091595||GCST90091597||GCST90091598||GCST90091599||GCST90091600||GCST90091601||GCST90091602||GCST90091603||GCST90091605||GCST90091606||GCST90091607||GCST90091608||GCST90091609||GCST90091610||GCST90091613||GCST90091618||GCST90091627||GCST90091635||GCST90091636||GCST90091637||GCST90091638||GCST90091639||GCST90091640||GCST90091650||GCST90091655||GCST90091658||GCST90091659||GCST90091667||GCST90091668||GCST90091669||GCST90091670||GCST90091671||GCST90091672||GCST90091673||GCST90091675||GCST90091676||GCST90091678||GCST90091687||GCST90091688||GCST90091689||GCST90091690||GCST90091691||GCST90091692||GCST90091693||GCST90091701||GCST90091702||GCST90091703||GCST90091704||GCST90091705||GCST90091708||GCST90091709||GCST90091710||GCST90091711||GCST90091712||GCST90091713||GCST90091714||GCST90091715||GCST90091716||GCST90091717||GCST90091721||GCST90091725||GCST90091726||GCST90091727||GCST90091729||GCST90091735||GCST90091737||GCST90091738||GCST90091739||GCST90091740||GCST90091741||GCST90091742||GCST90091743||GCST90091745||GCST90091746||GCST90091747||GCST90091748||GCST90091749||GCST90091750||GCST90091753||GCST90091758||GCST90091767||GCST90091775||GCST90091776||GCST90091777||GCST90091778||GCST90091779||GCST90091780||GCST90091783||GCST90092811||GCST90092865||GCST90092866||GCST90092873||GCST90092879||GCST90092890||GCST90092892||GCST90092894||GCST90092914||GCST90093025||GCST90093287||GCST90094698||GCST90094700||GCST90094725||GCST90094732||GCST90094751||GCST90094753||GCST90094761||GCST90094790||GCST90094794||GCST90094799||GCST90094816||GCST90094819||GCST90094821||GCST90094835||GCST90094836||GCST90095131||GCST90095659||GCST90095660||GCST90100220||GCST90102753||GCST90103632||GCST90103635||GCST90104006||GCST90129599||GCST90129602||GCST90131354||GCST90131409||GCST90131412||GCST90132314||GCST90134628||GCST90134629||GCST90134633||GCST90137537||GCST90137939||GCST90161240||GCST90161353||GCST90161481||GCST90161542||GCST90161543||GCST90165317||GCST90179147||GCST90179150||GCST90179151||GCST90179211||GCST90233177||GCST90233503||GCST90233559||GCST90233784||GCST90234964||GCST90235567||GCST90235743||GCST90235902||GCST90235979||GCST90236150||GCST90236845||GCST90238739||GCST90239096||GCST90240197||GCST90240210||GCST90240441||GCST90240603||GCST90240886||GCST90241094||GCST90241096||GCST90241113||GCST90241699||GCST90241762||GCST90242148||GCST90242208||GCST90242240||GCST90242425||GCST90242741||GCST90242903||GCST90243133||GCST90244029||GCST90244370||GCST90244376||GCST90244565||GCST90244566||GCST90244567||GCST90244568||GCST90244569||GCST90244793||GCST90246545||GCST90246572||GCST90246878||GCST90247157||GCST90247196||GCST90247243||GCST90247951||GCST90248017||GCST90248138||GCST90248334||GCST90248673||GCST90248753||GCST90248843||GCST90249141||GCST90249151||GCST90249308||GCST90249595||GCST90249737||GCST90249769||GCST90249920||GCST90249978||GCST90250009||GCST90250187||GCST90250832||GCST90250833||GCST90250834||GCST90250902||GCST90267352||GCST90267367||GCST90267908||GCST90267930||GCST90269506||GCST90269571||GCST90269633||GCST90269640||GCST90269665||GCST90269666||GCST90269681||GCST90269689||GCST90269690||GCST90269711||GCST90270129||GCST90270902||GCST90270905||GCST90271817||GCST90274865||GCST90275047	25027320||25188341||25961943||26252872||26691988||27029810||27863252||28078323||28322283||29030599||29227965||29263008||29274321||29403010||29507422||29875488||29899525||30239722||30297969||30804565||30979435||31055733||31263887||31413261||31473137||31497858||31719535||31900758||32066663||32150548||32203549||32242144||32247823||32352494||32358547||32376654||32393786||32888494||32928877||32981348||33095540||33111402||33134509||33223526||33532862||33563987||33589840||33637690||33948810||33972514||34002480||34020725||34021172||34119372||34128465||34272381||34426670||34594039||34610981||34648354||34785643||34814699||34841290||34906840||34910505||35050183||35078996||35213538||35264221||35393594||35585065||35654975||35668104||35694926||35710981||35870639||36066633||36168886||36193934||36260985||36276968||36348503||36376304||36402844||36419087||36474045||36614910||36653479||36764567||36800424||36989840||37089073||37235137||37337106||37357295	383	19:45413234_GGT_G||rs10119||rs1038026||rs10414043||rs1081105||rs111789331||rs112019714||rs115881343||rs12691088||rs12721046||rs12721051||rs140480140||rs146275714||rs147711004||rs157580||rs157581||rs157582||rs157592||rs157594||rs157595||rs2075650||rs2238681||rs34954997||rs3826688||rs41289512||rs429358||rs438811||rs439401||rs4420638||rs483082||rs484195||rs5117||rs56131196||rs584007||rs59325138||rs66626994||rs6857||rs7256200||rs7259620||rs75627662||rs769449||rs814573	1-stearoyl-2-arachidonoyl-GPI (18:0/20:4) levels||1-stearoyl-2-linoleoyl-GPE (18:0/18:2) levels||3-Hydroxybutyrate levels||3-hydroxybutyrate levels (UKB data field 23474)||Abdominal aortic aneurysm||Acceptance of an invitation to participate in a mental health questionnaire||Adhesion G-protein coupled receptor F1 levels (ADGRF1.11243.90.3)||ADP-ribosylation factor GTPase-activating protein 1 levels||ADP-ribosylation factor-like protein 1 levels||ADP-ribosylation factor-like protein 1 levels (ARL1.12392.30.3)||ADP-ribosylation factor-like protein 2 level in Chronic kidney disease with hypertension and no diabetes (12587_65)||ADP-ribosylation factor-like protein 2 levels||Adult body size||Advanced age-related macular degeneration||Age-related macular degeneration||Age-related macular degeneration or COVID-19 critical illness (MTAG)||Age-related macular degeneration or COVID-19 hospitalization (MTAG)||Age-related macular degeneration or COVID-19 infection (MTAG)||Alanine aminotransferase levels||Alpha-N-acetylneuraminide alpha-2,8-sialyltransferase level in Chronic kidney disease with hypertension and no diabetes (21508_7)||Alzheimer disease and age of onset||Alzheimer's disease||Alzheimer's disease (age of onset)||Alzheimer's disease (late onset)||Alzheimer's disease (onset at age over 80)||Alzheimer's disease (onset between ages 58 and 79)||Alzheimer's disease assessment scale (12 month visit)||Alzheimer's disease assessment scale (24 month visit)||Alzheimer's disease assessment scale (6 month visit)||Alzheimer's disease assessment scale (baseline)||Alzheimer's disease biomarkers||Alzheimer's disease in hypertension||Alzheimer's disease in hypertension-negative individuals||Alzheimer's disease or family history of Alzheimer's disease||Alzheimer’s disease (clinical subgroup AD+)||Alzheimer’s disease (clinical subgroup AD++)||Alzheimer’s disease (clinical subgroup AD+++)||Alzheimer’s disease and/or vascular dementia (clinical subgroup VaD+)||Amyloid (PET imaging) (24 month visit)||Amyloid (PET imaging) (baseline)||Amyloid pathology||Amyloid status (abnormal vs normal)||Angina pectoris||Apo C_I plasma levels||Apo E plasma levels||Apolipoprotein A1 levels||Apolipoprotein B levels||Apolipoprotein B levels (UKB data field 23439)||Apolipoprotein B to apolipoprotein A1 ratio (UKB data field 23441)||Apolipoprotein C-I levels||Apolipoprotein E (isoform E2) levels||Apolipoprotein E (isoform E2) levels (APOE.5312.49.3)||Apolipoprotein E (isoform E3) levels||Apolipoprotein E (isoform E4) levels||Apolipoprotein E levels||Arginyl-tRNA--protein transferase 1 level in Chronic kidney disease with hypertension and no diabetes (25108_6)||Aspartate aminotransferase levels||Aspartate aminotransferase to alanine aminotransferase ratio||Average diameter for HDL particles||Average diameter for HDL particles (UKB data field 23433)||Average diameter for LDL particles||Average diameter for VLDL particles||Average diameter for VLDL particles (UKB data field 23431)||BBQ/grilled meat liking||Beef/steak liking||Beta-1,3-N-acetylglucosaminyltransferase radical fringe levels||Beta-1,3-N-acetylglucosaminyltransferase radical fringe levels (RFNG.7203.125.3)||Beta-soluble NSF attachment protein levels (NAPB.12655.30.3)||Bioavailable testosterone levels||Blood protein levels||Blood urea nitrogen levels||BMI (standard GWA)||Body composition (MOSTest)||Body fat percentage||Body fat percentage (aged 64-69 years)||Body mass index||Body mass index (age>50)||Body mass index (aged 64-69 years)||Body mass index (MTAG)||Brain amyloid deposition (PET imaging)||Brain rsFMRI measurement (amplitude of low frequency fluctations) (Net100_Node39)||Brain rsFMRI measurement (amplitude of low frequency fluctations) (Net100_Node42)||Brain rsFMRI measurement (amplitude of low frequency fluctations) (Net25_Node5)||Burger liking||C-reactive protein||C-reactive protein levels||C-reactive protein levels (CRP.4337.49.2)||C-reactive protein levels (MTAG)||Calcium-activated chloride channel regulator 2 levels||Carboxypeptidase E levels||Cardiotrophin-1 levels (CTF1.13732.79.3)||Cardiovascular disease risk factors||Central cerebrospinal fluid amyloid beta 42 levels||Central cerebrospinal fluid amyloid beta 42 to 40 ratio||Central cerebrospinal fluid amyloid beta 42 to 40 ratio (abnormal vs normal)||Ceramide (d18:2/20:0) levels||Cerebral amyloid angiopathy||Cerebral amyloid angiopathy in Alzheimer’s disease||Cerebral amyloid angiopathy in APOEe4 carrier Alzheimer’s disease||Cerebral amyloid deposition (PET imaging)||Cerebral amyloid deposition positivity (PET imaging)||Cerebral microbleeds||Cerebrospinal AB1-42 levels in Alzheimer's disease dementia||Cerebrospinal AB1-42 levels in mild cognitive impairment||Cerebrospinal AB1-42 levels in normal cognition||Cerebrospinal fluid AB1-42 levels||Cerebrospinal fluid amyloid beta 42 levels||Cerebrospinal fluid amyloid beta 42 levels (12 month visit)||Cerebrospinal fluid amyloid beta 42 levels (24 month visit)||Cerebrospinal fluid amyloid beta 42 levels (baseline)||Cerebrospinal fluid amyloid beta 42 levels in abnormal amyloid levels||Cerebrospinal fluid amyloid beta 42 levels in APOE e4 carriers||Cerebrospinal fluid amyloid beta 42 levels in normal amyloid levels||Cerebrospinal fluid p-tau levels||Cerebrospinal fluid p-tau levels (24 month visit)||Cerebrospinal fluid p-tau levels (baseline)||Cerebrospinal fluid p-tau levels in mild cognitive impairment||Cerebrospinal fluid p-tau levels in normal amyloid levels||Cerebrospinal fluid p-Tau181p:AB1-42 ratio||Cerebrospinal fluid t-tau levels||Cerebrospinal fluid t-tau levels (24 month visit)||Cerebrospinal fluid t-tau levels (baseline)||Cerebrospinal fluid t-tau levels in mild cognitive impairment||Cerebrospinal fluid t-tau:AB1-42 ratio||Cerebrospinal P-tau181p levels||Cerebrospinal T-tau levels||Chicken liking||Cholesterol in IDL (UKB data field 23526)||Cholesterol in large HDL (UKB data field 23561)||Cholesterol in large LDL (UKB data field 23533)||Cholesterol in large VLDL (UKB data field 23498)||Cholesterol in medium HDL (UKB data field 23568)||Cholesterol in medium LDL (UKB data field 23540)||Cholesterol in medium VLDL (UKB data field 23505)||Cholesterol in small LDL (UKB data field 23547)||Cholesterol in small VLDL (UKB data field 23512)||Cholesterol in very large VLDL (UKB data field 23491)||Cholesterol levels||Cholesterol levels in chylomicrons and extremely large VLDL||Cholesterol levels in IDL||Cholesterol levels in large LDL||Cholesterol levels in large VLDL||Cholesterol levels in medium HDL||Cholesterol levels in medium LDL||Cholesterol levels in medium VLDL||Cholesterol levels in small LDL||Cholesterol levels in small VLDL||Cholesterol levels in very large VLDL||Cholesterol levels in very small VLDL||Cholesterol to total lipids in large LDL percentage (UKB data field 23615)||Cholesterol to total lipids in medium VLDL percentage (UKB data field 23595)||Cholesterol to total lipids in small HDL percentage (UKB data field 23645)||Cholesterol to total lipids in small VLDL percentage (UKB data field 23600)||Cholesterol to total lipids in very large VLDL percentage (UKB data field 23585)||Cholesterol to total lipids ratio in IDL||Cholesterol to total lipids ratio in large LDL||Cholesterol to total lipids ratio in medium HDL||Cholesterol to total lipids ratio in medium VLDL||Cholesterol to total lipids ratio in small VLDL||Cholesterol to total lipids ratio in very small VLDL||Cholesterol, total||Cholesteryl ester levels in chylomicrons and extremely large VLDL||Cholesteryl ester levels in HDL||Cholesteryl ester levels in IDL||Cholesteryl ester levels in large LDL||Cholesteryl ester levels in large VLDL||Cholesteryl ester levels in LDL||Cholesteryl ester levels in medium HDL||Cholesteryl ester levels in medium LDL||Cholesteryl ester levels in medium VLDL||Cholesteryl ester levels in small LDL||Cholesteryl ester levels in small VLDL||Cholesteryl ester levels in very large VLDL||Cholesteryl ester levels in very small VLDL||Cholesteryl ester levels in VLDL||Cholesteryl ester_18:2_[M+NH4]1+ levels||Cholesteryl esters in chylomicrons and extremely large VLDL (UKB data field 23485)||Cholesteryl esters in HDL (UKB data field 23418)||Cholesteryl esters in IDL (UKB data field 23527)||Cholesteryl esters in large HDL (UKB data field 23562)||Cholesteryl esters in large LDL (UKB data field 23534)||Cholesteryl esters in large VLDL (UKB data field 23499)||Cholesteryl esters in LDL (UKB data field 23417)||Cholesteryl esters in medium HDL (UKB data field 23569)||Cholesteryl esters in medium LDL (UKB data field 23541)||Cholesteryl esters in medium VLDL (UKB data field 23506)||Cholesteryl esters in small LDL (UKB data field 23548)||Cholesteryl esters in small VLDL (UKB data field 23513)||Cholesteryl esters in very large VLDL (UKB data field 23492)||Cholesteryl esters in VLDL (UKB data field 23416)||Cholesteryl esters to total lipids in medium LDL percentage (UKB data field 23621)||Cholesteryl esters to total lipids in medium VLDL percentage (UKB data field 23596)||Cholesteryl esters to total lipids in small HDL percentage (UKB data field 23646)||Cholesteryl esters to total lipids in very large VLDL percentage (UKB data field 23586)||Cholesteryl esters to total lipids ratio in IDL||Cholesteryl esters to total lipids ratio in large LDL||Cholesteryl esters to total lipids ratio in medium HDL||Cholesteryl esters to total lipids ratio in small LDL||Cholesteryl esters to total lipids ratio in very small VLDL||Chronic elevation of alanine aminotransferase (cALT) levels||Cigarettes smoked per day (MTAG)||Clinical LDL cholesterol levels||Clinical LDL cholesterol levels (UKB data field 23404)||Coactosin-like protein levels||Cognitive decline||Cognitive decline (age-related)||Cognitive function||Cognitive impairment||Cognitive impairment test score||Cognitive performance (global cognitive function) (longitudinal)||Cognitive performance (memory) (longitudinal)||Concentration of chylomicrons and extremely large VLDL particles||Concentration of HDL particles||Concentration of IDL particles||Concentration of IDL particles (UKB data field 23523)||Concentration of large HDL particles||Concentration of large LDL particles||Concentration of large LDL particles (UKB data field 23530)||Concentration of large VLDL particles||Concentration of large VLDL particles (UKB data field 23495)||Concentration of LDL particles||Concentration of LDL particles (UKB data field 23429)||Concentration of medium LDL particles||Concentration of medium LDL particles (UKB data field 23537)||Concentration of medium VLDL particles||Concentration of medium VLDL particles (UKB data field 23502)||Concentration of small LDL particles||Concentration of small LDL particles (UKB data field 23544)||Concentration of small VLDL particles||Concentration of small VLDL particles (UKB data field 23509)||Concentration of very large VLDL particles||Concentration of very large VLDL particles (UKB data field 23488)||Concentration of very small VLDL particles||Concentration of very small VLDL particles (UKB data field 23516)||Concentration of VLDL particles||Concentration of VLDL particles (UKB data field 23428)||Coronary artery disease||Cream liking||Creatinine levels||Crisps liking||CUB and zona pellucida-like domain-containing protein 1 levels||CUB and zona pellucida-like domain-containing protein 1 levels (CUZD1.7943.16.3)||Cystatin C levels||Cysteine-rich protein 1 levels||Cytidine deaminase level in Chronic kidney disease with hypertension and no diabetes (18336_31)||D-3-phosphoglycerate dehydrogenase levels||DCN1-like protein 5 levels||Dementia||Dementia and core Alzheimer's disease neuropathologic changes||Dementia with Lewy bodies||Deoxycytidine kinase levels (DCK.9836.20.3)||Dermokine levels||Diacylglycerol_36:3_[M+H-H2O]1+ levels||Diacylglycerol_36:4_[M+H-H2O]1+ levels||Diacylglycerol_38:5_[M+H-H2O]1+ levels||Diacylglycerol_38:6_[M+H-H2O]1+ levels||Diastolic blood pressure||Direct bilirubin levels||Disintegrin and metalloproteinase domain-containing protein 11 levels||Dual specificity protein phosphatase 26 levels||Dyslipidemia||Endothelial monocyte-activating polypeptide 2 levels||Entorhinal cortical thickness||Entorhinal cortical volume (12 month visit)||Entorhinal cortical volume (24 month visit)||Entorhinal cortical volume (6 month visit)||Entorhinal cortical volume (baseline)||Ephrin-B1 levels||Epididymal-specific lipocalin-10 levels (LCN10.13007.66.3)||Epididymis-specific alpha-mannosidase levels (MAN2B2.9251.28.3)||Erythrocyte band 7 integral membrane protein levels||Estimated glomerular filtration rate||Estimated glomerular filtration rate (creatinine)||Estimated glomerular filtration rate (cystatin c)||Estradiol 17-beta-dehydrogenase 8 levels||Estrogen sulfotransferase levels (SULT1E1.9878.3.3)||F-acquired taste liking (derived food-liking factor)||F-carbohydrate liking (derived food-liking factor)||F-cheese liking (derived food-liking factor)||F-dairy liking (derived food-liking factor)||F-deep fried food liking (derived food-liking factor)||F-dessert liking (derived food-liking factor)||F-fatty food liking (derived food-liking factor)||F-fatty/dairy food liking (derived food-liking factor)||F-fatty/salty food liking (derived food-liking factor)||F-glutamate liking (derived food-liking factor)||F-highly palatable foods liking (derived food-liking factor)||F-meat liking (derived food-liking factor)||F-salty food liking (derived food-liking factor)||F-sauces liking (derived food-liking factor)||F-savour/caloric food liking (derived food-liking factor)||F-savoury food liking (derived food-liking factor)||F-seafood liking (derived food-liking factor)||Familial combined hyperlipidemia defined by Consensus criteria||Familial combined hyperlipidemia defined by Goldstein criteria||Family history of Alzheimer's disease||Fasting 3-hydroxybutyrate||Fasting apolipoprotein B||Fasting cholesterol esters in IDL||Fasting cholesterol esters in large LDL||Fasting cholesterol esters in large VLDL||Fasting cholesterol esters in medium HDL||Fasting cholesterol esters in medium LDL||Fasting cholesterol esters in medium VLDL||Fasting cholesterol esters in small LDL||Fasting cholesterol esters in small VLDL||Fasting cholesterol esters in very large VLDL||Fasting cholesterol esters in very small VLDL||Fasting esterified cholesterol||Fasting free cholesterol||Fasting free cholesterol in IDL||Fasting free cholesterol in large LDL||Fasting free cholesterol in large VLDL||Fasting free cholesterol in medium LDL||Fasting free cholesterol in medium VLDL||Fasting free cholesterol in small LDL||Fasting free cholesterol in small VLDL||Fasting free cholesterol in very small VLDL||Fasting IDL particle concentration||Fasting large LDL particle concentration||Fasting large VLDL particle concentration||Fasting linoleic acid (18:2)||Fasting medium LDL particle concentration||Fasting medium VLDL particle concentration||Fasting monounsaturated fatty acids (16:1, 18:1)||Fasting omega-3 fatty acids||Fasting omega-6 fatty acids||Fasting phospholipid levels in IDL||Fasting phospholipid levels in large LDL||Fasting phospholipid levels in large VLDL||Fasting phospholipid levels in medium LDL||Fasting phospholipid levels in medium VLDL||Fasting phospholipid levels in small HDL||Fasting phospholipid levels in small LDL||Fasting phospholipid levels in small VLDL||Fasting phospholipid levels in very large VLDL||Fasting phospholipid levels in very small VLDL||Fasting polyunsaturated fatty acids||Fasting remnant cholesterol||Fasting saturated fatty acids||Fasting serum total cholesterol||Fasting serum total triglycerides||Fasting small LDL particle concentration||Fasting small VLDL particle concentration||Fasting total cholesterol in IDL||Fasting total cholesterol in large LDL||Fasting total cholesterol in large VLDL||Fasting total cholesterol in LDL||Fasting total cholesterol in medium LDL||Fasting total cholesterol in medium VLDL||Fasting total cholesterol in small LDL||Fasting total cholesterol in small VLDL||Fasting total cholesterol in very small VLDL||Fasting total cholesterol in VLDL||Fasting total fatty acids||Fasting total lipids in IDL||Fasting total lipids in large LDL||Fasting total lipids in large VLDL||Fasting total lipids in medium LDL||Fasting total lipids in medium VLDL||Fasting total lipids in small LDL||Fasting total lipids in small VLDL||Fasting total lipids in very large VLDL||Fasting total lipids in very small VLDL||Fasting triglyceride levels||Fasting triglycerides in LDL||Fasting triglycerides in VLDL||Fasting triglycerides levels in IDL||Fasting triglycerides levels in large LDL||Fasting triglycerides levels in large VLDL||Fasting triglycerides levels in medium LDL||Fasting triglycerides levels in medium VLDL||Fasting triglycerides levels in small HDL||Fasting triglycerides levels in small LDL||Fasting triglycerides levels in small VLDL||Fasting triglycerides levels in very large HDL||Fasting triglycerides levels in very large VLDL||Fasting triglycerides levels in very small VLDL||Fasting very large VLDL particle concentration||Fasting very small VLDL particle concentration||Fish- and plant-related diet||Fluorodeoxyglucose (PET imaging) (24 month visit)||Fluorodeoxyglucose (PET imaging) (baseline)||Forkhead box protein O1A level in Chronic kidney disease with hypertension and no diabetes (22055_31)||Free cholesterol in IDL (UKB data field 23528)||Free cholesterol in large LDL (UKB data field 23535)||Free cholesterol in large VLDL (UKB data field 23500)||Free cholesterol in LDL (UKB data field 23421)||Free cholesterol in medium HDL (UKB data field 23570)||Free cholesterol in medium LDL (UKB data field 23542)||Free cholesterol in medium VLDL (UKB data field 23507)||Free cholesterol in small LDL (UKB data field 23549)||Free cholesterol in small VLDL (UKB data field 23514)||Free cholesterol in very large HDL (UKB data field 23556)||Free cholesterol in very large VLDL (UKB data field 23493)||Free cholesterol in very small VLDL (UKB data field 23521)||Free cholesterol in VLDL (UKB data field 23420)||Free cholesterol levels in chylomicrons and extremely large VLDL||Free cholesterol levels in IDL||Free cholesterol levels in large LDL||Free cholesterol levels in large VLDL||Free cholesterol levels in LDL||Free cholesterol levels in medium HDL||Free cholesterol levels in medium LDL||Free cholesterol levels in medium VLDL||Free cholesterol levels in small LDL||Free cholesterol levels in small VLDL||Free cholesterol levels in very large VLDL||Free cholesterol levels in very small VLDL||Free cholesterol levels in VLDL||Free cholesterol to total lipids in large HDL percentage (UKB data field 23637)||Free cholesterol to total lipids in large LDL percentage (UKB data field 23617)||Free cholesterol to total lipids in large VLDL percentage (UKB data field 23592)||Free cholesterol to total lipids in medium LDL percentage (UKB data field 23622)||Free cholesterol to total lipids in medium VLDL percentage (UKB data field 23597)||Free cholesterol to total lipids in small HDL percentage (UKB data field 23647)||Free cholesterol to total lipids in small VLDL percentage (UKB data field 23602)||Free cholesterol to total lipids in very large VLDL percentage (UKB data field 23587)||Free cholesterol to total lipids ratio in IDL||Free cholesterol to total lipids ratio in large HDL||Free cholesterol to total lipids ratio in large VLDL||Free cholesterol to total lipids ratio in small HDL||Free cholesterol to total lipids ratio in small VLDL||Fruit consumption||Functional activities questionnaire (12 month visit)||Functional activities questionnaire (24 month visit)||Functional activities questionnaire (6 month visit)||Functional activities questionnaire (baseline)||Fusiform volume (12 month visit)||Fusiform volume (24 month visit)||Fusiform volume (6 month visit)||Gamma glutamyl transferase levels||Gamma glutamyl transpeptidase||Global cognition (Clinical Dementia Rating Scale Sum of Boxes) (12 month visit)||Global cognition (Clinical Dementia Rating Scale Sum of Boxes) (24 month visit)||Global cognition (Clinical Dementia Rating Scale Sum of Boxes) (6 month visit)||Global cognition (Clinical Dementia Rating Scale Sum of Boxes) (baseline)||Glutathione S-transferase Mu 1 levels (GSTM1.7239.9.3)||Glycated hemoglobin levels||Glycoprotein acetyls levels||Hard cheese liking||HDL cholesterol||HDL Cholesterol - Triglycerides (HDLC-TG)||HDL cholesterol levels||HDL cholesterol levels (UKB data field 23406)||HDL cholesterol levels x long total sleep time interaction (2df test)||HDL cholesterol levels x short total sleep time interaction (2df test)||Height||Hemoglobin subunit theta-1 level in Chronic kidney disease with hypertension and no diabetes (7965_25)||Heparan sulfate glucosamine 3-O-sulfotransferase 5 levels||High density lipoprotein cholesterol levels||High-density lipoprotein levels (MTAG)||High-sensitivity C-reactive protein levels in HIV infection||Hip circumference (aged 64-69 years)||Hip fracture||Hip index||Hippocampal atrophy rate||Hippocampal volume||Hippocampal volume (12 month visit)||Hippocampal volume (24 month visit)||Hippocampal volume (6 month visit)||Hippocampal volume (baseline)||HLA class II histocompatibility antigen, DR beta 3 chain levels||Hyperlipidemia||Inactive gamma-glutamyltranspeptidase 2 levels||Inferior parietal cortical thickness||Insomnia||Integral membrane protein 2B levels||Interferon-induced protein with tetratricopeptide repeats 2 levels||Keratin, type I cytoskeletal 19 levels||Killer cell immunoglobulin-like receptor 2DL5A levels (KIR2DL5A.8000.17.3)||Kinetochore protein Spc25 level in Chronic kidney disease with hypertension and no diabetes (22782_80)||Lamb consumption||Lamb liking||Late-onset Alzheimer's disease||LDL cholesterol||LDL cholesterol levels||LDL cholesterol levels (UKB data field 23405)||LDL cholesterol levels x long total sleep time interaction (2df test)||LDL cholesterol levels x short total sleep time interaction (2df test)||LDL cholesterol to HDL cholesterol ratio||Left hippocampal volume||Leisure screen time||Leucine-rich repeat neuronal protein 1 level in Chronic kidney disease with hypertension and no diabetes (11293_14)||Leucine-rich repeat neuronal protein 1 levels||Leucine-rich repeat neuronal protein 1 levels (LRRN1.11293.14.3)||Lewy body disease||Linoleic acid levels||Linoleic acid levels (UKB data field 23449)||Linoleoyl-arachidonoyl-glycerol (18:2/20:4) [1] levels||Linoleoyl-arachidonoyl-glycerol (18:2/20:4) [2] levels||Linoleoyl-linoleoyl-glycerol (18:2/18:2) [1] levels||Lipid traits||Lipoprotein (a) levels||Lipoprotein-associated phospholipase A2 activity and mass||Liver enzyme levels (alanine transaminase)||Liver enzyme levels (alkaline phosphatase)||Liver fat content (MRI proton density fat fraction measure)||Liver liking||Liver proton density fat fraction||Lobar intracerebral hemorrhage||Logical memory (delayed recall)||Logical memory (immediate recall)||Longevity||Longevity (100 years and older)||Longevity (85 years and older)||Longevity (90 years and older)||Longevity (age >90th survival percentile)||Longevity (age >99th survival percentile)||Low density lipoprotein cholesterol levels||Low-density lipoprotein levels (MTAG)||Lysophosphatidylcholine (20:1) [sn1] levels||Mean corpuscular hemoglobin concentration||Mean reticulocyte volume||Mean spheric corpuscular volume||Meat-related diet||Medication use (HMG CoA reductase inhibitors)||Medication use for hyperlipidemia (number of purchases)||Mental health study participation (completed survey)||Metabolic syndrome||Middle temporal cortical thickness||Middle temporal gyrus volume (12 month visit)||Middle temporal gyrus volume (24 month visit)||Middle temporal gyrus volume (6 month visit)||Middle temporal gyrus volume (baseline)||Mini-mental state examination / Folstein test (12 month visit)||Mini-mental state examination / Folstein test (24 month visit)||Mini-mental state examination / Folstein test (6 month visit)||Mini-mental state examination / Folstein test (baseline)||MOB-like protein phocein level in Chronic kidney disease with hypertension and no diabetes (19332_1)||MOB-like protein phocein levels||Moderate to vigorous physical activity levels||Monocyte count||Monohexosylceramide (d18:1/24:0) levels||Monounsaturated fatty acid levels||Monounsaturated fatty acids levels (UKB data field 23447)||Mortality||Myocardial infarction||N-acetylated-alpha-linked acidic dipeptidase-like protein levels||Neuralized-like protein 4 levels||Neuritic plaque||Neurofibrillary tangles||Neurofilament light polypeptide levels||Neuronal pentraxin-2 levels||Neutrophil collagenase levels||Node-level brain connectivity (multivariate analysis)||Nonalcoholic fatty liver disease||Nonalcoholic fatty liver disease in overweight individuals (25<=BMI<=30)||Nuclear receptor-binding protein levels (NRBP1.12616.45.3)||Nucleosome-remodeling factor subunit BPTF levels||Obstructive sleep apnea||Oleoyl-arachidonoyl-glycerol (18:1/20:4) [2] levels||Oleoyl-linoleoyl-glycerol (18:1/18:2) [1] levels||Oleoyl-linoleoyl-glycerol (18:1/18:2) [2] levels||Oleoyl-oleoyl-glycerol (18:1/18:1) [2] levels||Omega-6 fatty acid levels||Omega-6 fatty acids levels (UKB data field 23445)||Parental lifespan||Parental longevity (both parents in top 10%)||Parental longevity (combined parental age at death)||Parental longevity (combined parental attained age, Martingale residuals)||Parental longevity (father's age at death)||Parental longevity (mother's age at death)||Parkinson's disease progression (cognitive)||Parkinson's disease progression (composite)||Parkinson’s disease progression to dementia||PDZK1-interacting protein 1 levels (PDZK1IP1.8260.13.3)||Percent liver fat||PH and SEC7 domain-containing protein 1 levels||PH and SEC7 domain-containing protein 1 levels (PSD.13055.53.3)||Phosphatidylcholine (36:0) levels||Phosphatidylcholine-O(39:1)_[M+H]1+/Phosphatidylethanolamine-P(39:0)_[M+H]1+ levels||Phosphatidylglycerol-O_42:0_[M-H]1- levels||Phospholipid levels in chylomicrons and extremely large VLDL||Phospholipid levels in IDL||Phospholipid levels in large HDL||Phospholipid levels in large LDL||Phospholipid levels in large VLDL||Phospholipid levels in LDL||Phospholipid levels in medium LDL||Phospholipid levels in medium VLDL||Phospholipid levels in small LDL||Phospholipid levels in small VLDL||Phospholipid levels in very large VLDL||Phospholipid levels in very small VLDL||Phospholipid levels in VLDL||Phospholipids in IDL (UKB data field 23525)||Phospholipids in large HDL (UKB data field 23560)||Phospholipids in large LDL (UKB data field 23532)||Phospholipids in large VLDL (UKB data field 23497)||Phospholipids in LDL (UKB data field 23413)||Phospholipids in medium LDL (UKB data field 23539)||Phospholipids in medium VLDL (UKB data field 23504)||Phospholipids in small LDL (UKB data field 23546)||Phospholipids in small VLDL (UKB data field 23511)||Phospholipids in very large VLDL (UKB data field 23490)||Phospholipids in very small VLDL (UKB data field 23518)||Phospholipids in VLDL (UKB data field 23412)||Phospholipids to total lipids in large HDL percentage (UKB data field 23634)||Phospholipids to total lipids in large LDL percentage (UKB data field 23614)||Phospholipids to total lipids in medium HDL percentage (UKB data field 23639)||Phospholipids to total lipids in medium LDL percentage (UKB data field 23619)||Phospholipids to total lipids in medium VLDL percentage (UKB data field 23594)||Phospholipids to total lipids in small HDL percentage (UKB data field 23644)||Phospholipids to total lipids in small VLDL percentage (UKB data field 23599)||Phospholipids to total lipids in very large VLDL percentage (UKB data field 23584)||Phospholipids to total lipids ratio in large HDL||Phospholipids to total lipids ratio in large LDL||Phospholipids to total lipids ratio in large VLDL||Phospholipids to total lipids ratio in medium HDL||Phospholipids to total lipids ratio in medium VLDL||Phospholipids to total lipids ratio in small HDL||Phospholipids to total lipids ratio in small LDL||Phospholipids to total lipids ratio in small VLDL||Phospholipids to total lipids ratio in very large VLDL||Phospholipids to total lipids ratio in very small VLDL||Plasma amyloid beta peptide concentration (ABx-40/ABx-42 ratio)||Plasma amyloid beta peptide concentrations (ABx-42)||Plasma linoleoyl-arachidonoyl-glycerol (18:2/20:4) [1]* levels in chronic kidney disease||Plasma linoleoyl-arachidonoyl-glycerol (18:2/20:4) [2]* levels in chronic kidney disease||Plasma oleoyl-arachidonoyl-glycerol (18:1/20:4) [1]* levels in chronic kidney disease||Plasma oleoyl-arachidonoyl-glycerol (18:1/20:4) [2]* levels in chronic kidney disease||Plasma p-tau181 levels||Platelet count||Platelet distribution width||Platelet-activating factor acetylhydrolase levels||Plateletcrit||Polyunsaturated fatty acid levels||Polyunsaturated fatty acids levels (UKB data field 23446)||Posterior cortical atrophy and Alzheimer's disease||Postprandial 3-hydroxybutyrate||Postprandial apolipoprotein B||Postprandial cholesterol esters in chylomicrons and extremely large VLDL||Postprandial cholesterol esters in IDL||Postprandial cholesterol esters in large LDL||Postprandial cholesterol esters in large VLDL||Postprandial cholesterol esters in medium HDL||Postprandial cholesterol esters in medium LDL||Postprandial cholesterol esters in medium VLDL||Postprandial cholesterol esters in small LDL||Postprandial cholesterol esters in small VLDL||Postprandial cholesterol esters in very large VLDL||Postprandial cholesterol esters in very small VLDL||Postprandial esterified cholesterol||Postprandial free cholesterol||Postprandial free cholesterol in IDL||Postprandial free cholesterol in large LDL||Postprandial free cholesterol in large VLDL||Postprandial free cholesterol in medium HDL||Postprandial free cholesterol in medium LDL||Postprandial free cholesterol in medium VLDL||Postprandial free cholesterol in small HDL||Postprandial free cholesterol in small LDL||Postprandial free cholesterol in small VLDL||Postprandial free cholesterol in very small VLDL||Postprandial IDL particle concentration||Postprandial large LDL particle concentration||Postprandial large VLDL particle concentration||Postprandial linoleic acid (18:2)||Postprandial medium HDL particle concentration||Postprandial medium LDL particle concentration||Postprandial medium VLDL particle concentration||Postprandial monounsaturated fatty acids (16:1, 18:1)||Postprandial omega-6 fatty acids||Postprandial phospholipid levels in IDL||Postprandial phospholipid levels in large LDL||Postprandial phospholipid levels in large VLDL||Postprandial phospholipid levels in medium HDL||Postprandial phospholipid levels in medium LDL||Postprandial phospholipid levels in medium VLDL||Postprandial phospholipid levels in small HDL||Postprandial phospholipid levels in small LDL||Postprandial phospholipid levels in small VLDL||Postprandial phospholipid levels in very small VLDL||Postprandial polyunsaturated fatty acids||Postprandial remnant cholesterol||Postprandial saturated fatty acids||Postprandial serum total cholesterol||Postprandial serum total triglycerides||Postprandial small HDL particle concentration||Postprandial small LDL particle concentration||Postprandial small VLDL particle concentration||Postprandial total cholesterol in IDL||Postprandial total cholesterol in large LDL||Postprandial total cholesterol in large VLDL||Postprandial total cholesterol in LDL||Postprandial total cholesterol in medium HDL||Postprandial total cholesterol in medium LDL||Postprandial total cholesterol in medium VLDL||Postprandial total cholesterol in small LDL||Postprandial total cholesterol in small VLDL||Postprandial total cholesterol in very large VLDL||Postprandial total cholesterol in very small VLDL||Postprandial total cholesterol in VLDL||Postprandial total fatty acids||Postprandial total lipids in IDL||Postprandial total lipids in large LDL||Postprandial total lipids in large VLDL||Postprandial total lipids in medium HDL||Postprandial total lipids in medium LDL||Postprandial total lipids in medium VLDL||Postprandial total lipids in small HDL||Postprandial total lipids in small LDL||Postprandial total lipids in small VLDL||Postprandial total lipids in very small VLDL||Postprandial triglyceride levels||Postprandial triglycerides in LDL||Postprandial triglycerides in VLDL||Postprandial triglycerides levels in IDL||Postprandial triglycerides levels in large LDL||Postprandial triglycerides levels in large VLDL||Postprandial triglycerides levels in medium LDL||Postprandial triglycerides levels in medium VLDL||Postprandial triglycerides levels in small HDL||Postprandial triglycerides levels in small LDL||Postprandial trigl	GCST000018||GCST000287||GCST000671||GCST001005||GCST001247||GCST001285||GCST001761||GCST001884||GCST001951||GCST002173||GCST002221||GCST002403||GCST002404||GCST002531||GCST002588||GCST002591||GCST002593||GCST002774||GCST002899||GCST003073||GCST003077||GCST003219||GCST003427||GCST003435||GCST003452||GCST003818||GCST003901||GCST004036||GCST004065||GCST004070||GCST004071||GCST004603||GCST004621||GCST004983||GCST005078||GCST005276||GCST005921||GCST005952||GCST006004||GCST006005||GCST006034||GCST006097||GCST006671||GCST006673||GCST006674||GCST006697||GCST006698||GCST006699||GCST006700||GCST006702||GCST006996||GCST006997||GCST006998||GCST007001||GCST007007||GCST007008||GCST007009||GCST007010||GCST007011||GCST007012||GCST007142||GCST007931||GCST007988||GCST008235||GCST008437||GCST008438||GCST008550||GCST008598||GCST008601||GCST008744||GCST008829||GCST008874||GCST008998||GCST009019||GCST009022||GCST009023||GCST009024||GCST009025||GCST009240||GCST009242||GCST009363||GCST009364||GCST009365||GCST009366||GCST009367||GCST009368||GCST009379||GCST009448||GCST009496||GCST009497||GCST009602||GCST009608||GCST009777||GCST010101||GCST010104||GCST010133||GCST010136||GCST010142||GCST010143||GCST010241||GCST010242||GCST010378||GCST010417||GCST010496||GCST010650||GCST010988||GCST011037||GCST011039||GCST011051||GCST011052||GCST011365||GCST011496||GCST011583||GCST011622||GCST011707||GCST011941||GCST011943||GCST012140||GCST012419||GCST012481||GCST012482||GCST90000059||GCST90000618||GCST90002393||GCST90002396||GCST90002397||GCST90002400||GCST90002401||GCST90003841||GCST90011899||GCST90012102||GCST90012110||GCST90012792||GCST90012826||GCST90012877||GCST90013405||GCST90013406||GCST90013667||GCST90013668||GCST90013670||GCST90013671||GCST90013674||GCST90016673||GCST90018793||GCST90018943||GCST90018945||GCST90018950||GCST90018954||GCST90018965||GCST90018977||GCST90018979||GCST90019494||GCST90019498||GCST90019502||GCST90019504||GCST90019505||GCST90019506||GCST90019507||GCST90019509||GCST90019513||GCST90019518||GCST90019523||GCST90019524||GCST90019525||GCST90020025||GCST90020026||GCST90020027||GCST90024128||GCST90024288||GCST90024503||GCST90025292||GCST90025404||GCST90026599||GCST90027237||GCST90032648||GCST90032649||GCST90060188||GCST90060189||GCST90060199||GCST90060200||GCST90060220||GCST90060266||GCST90060269||GCST90060306||GCST90060352||GCST90060356||GCST90060362||GCST90060403||GCST90060470||GCST90060507||GCST90060551||GCST90060553||GCST90060554||GCST90060657||GCST90060842||GCST90060935||GCST90085709||GCST90085710||GCST90086204||GCST90086223||GCST90086380||GCST90086427||GCST90086687||GCST90086794||GCST90087314||GCST90087339||GCST90087352||GCST90087584||GCST90087645||GCST90087855||GCST90087869||GCST90087905||GCST90088031||GCST90088077||GCST90088110||GCST90088668||GCST90088867||GCST90088872||GCST90089007||GCST90089008||GCST90089065||GCST90089189||GCST90089238||GCST90089353||GCST90089380||GCST90089474||GCST90089514||GCST90089593||GCST90089754||GCST90089776||GCST90089938||GCST90089955||GCST90090174||GCST90090383||GCST90090553||GCST90090624||GCST90090811||GCST90090864||GCST90090956||GCST90090994||GCST90091033||GCST90091508||GCST90091509||GCST90091512||GCST90091514||GCST90091515||GCST90091516||GCST90091526||GCST90091527||GCST90091528||GCST90091529||GCST90091530||GCST90091531||GCST90091532||GCST90091534||GCST90091536||GCST90091538||GCST90091547||GCST90091548||GCST90091549||GCST90091550||GCST90091551||GCST90091552||GCST90091553||GCST90091554||GCST90091555||GCST90091556||GCST90091557||GCST90091558||GCST90091559||GCST90091560||GCST90091562||GCST90091568||GCST90091569||GCST90091570||GCST90091571||GCST90091572||GCST90091573||GCST90091574||GCST90091575||GCST90091576||GCST90091577||GCST90091578||GCST90091579||GCST90091580||GCST90091581||GCST90091582||GCST90091585||GCST90091586||GCST90091587||GCST90091588||GCST90091589||GCST90091595||GCST90091596||GCST90091597||GCST90091598||GCST90091599||GCST90091600||GCST90091601||GCST90091602||GCST90091603||GCST90091605||GCST90091606||GCST90091607||GCST90091608||GCST90091609||GCST90091610||GCST90091611||GCST90091613||GCST90091618||GCST90091620||GCST90091627||GCST90091629||GCST90091631||GCST90091632||GCST90091633||GCST90091634||GCST90091635||GCST90091636||GCST90091637||GCST90091638||GCST90091639||GCST90091640||GCST90091641||GCST90091650||GCST90091651||GCST90091655||GCST90091658||GCST90091659||GCST90091667||GCST90091668||GCST90091669||GCST90091670||GCST90091671||GCST90091672||GCST90091673||GCST90091675||GCST90091676||GCST90091678||GCST90091687||GCST90091688||GCST90091689||GCST90091690||GCST90091691||GCST90091692||GCST90091693||GCST90091694||GCST90091695||GCST90091696||GCST90091697||GCST90091698||GCST90091699||GCST90091700||GCST90091701||GCST90091702||GCST90091703||GCST90091704||GCST90091705||GCST90091706||GCST90091708||GCST90091709||GCST90091710||GCST90091711||GCST90091712||GCST90091713||GCST90091714||GCST90091715||GCST90091716||GCST90091717||GCST90091718||GCST90091719||GCST90091720||GCST90091721||GCST90091722||GCST90091725||GCST90091726||GCST90091727||GCST90091728||GCST90091729||GCST90091732||GCST90091733||GCST90091734||GCST90091735||GCST90091736||GCST90091737||GCST90091738||GCST90091739||GCST90091740||GCST90091741||GCST90091742||GCST90091743||GCST90091745||GCST90091746||GCST90091747||GCST90091748||GCST90091749||GCST90091750||GCST90091751||GCST90091753||GCST90091758||GCST90091760||GCST90091767||GCST90091768||GCST90091769||GCST90091775||GCST90091776||GCST90091777||GCST90091778||GCST90091779||GCST90091780||GCST90091781||GCST90091783||GCST90092810||GCST90092811||GCST90092814||GCST90092817||GCST90092821||GCST90092823||GCST90092825||GCST90092826||GCST90092828||GCST90092829||GCST90092831||GCST90092832||GCST90092833||GCST90092834||GCST90092835||GCST90092836||GCST90092837||GCST90092838||GCST90092839||GCST90092841||GCST90092842||GCST90092849||GCST90092850||GCST90092851||GCST90092852||GCST90092853||GCST90092856||GCST90092857||GCST90092858||GCST90092859||GCST90092860||GCST90092862||GCST90092863||GCST90092864||GCST90092865||GCST90092866||GCST90092867||GCST90092868||GCST90092870||GCST90092872||GCST90092873||GCST90092874||GCST90092875||GCST90092876||GCST90092877||GCST90092878||GCST90092879||GCST90092884||GCST90092885||GCST90092886||GCST90092887||GCST90092888||GCST90092889||GCST90092890||GCST90092892||GCST90092893||GCST90092894||GCST90092895||GCST90092896||GCST90092901||GCST90092903||GCST90092904||GCST90092906||GCST90092908||GCST90092910||GCST90092911||GCST90092912||GCST90092914||GCST90092915||GCST90092916||GCST90092917||GCST90092918||GCST90092920||GCST90092922||GCST90092923||GCST90092924||GCST90092925||GCST90092926||GCST90092927||GCST90092928||GCST90092929||GCST90092930||GCST90092933||GCST90092935||GCST90092939||GCST90092940||GCST90092941||GCST90092943||GCST90092949||GCST90092953||GCST90092954||GCST90092955||GCST90092956||GCST90092958||GCST90092959||GCST90092960||GCST90092962||GCST90092963||GCST90092964||GCST90092966||GCST90092967||GCST90092968||GCST90092969||GCST90092970||GCST90092972||GCST90092973||GCST90092974||GCST90092975||GCST90092976||GCST90092977||GCST90092978||GCST90092979||GCST90092980||GCST90092982||GCST90092983||GCST90092986||GCST90092987||GCST90092988||GCST90092989||GCST90092991||GCST90092992||GCST90092993||GCST90092996||GCST90092997||GCST90092998||GCST90092999||GCST90093000||GCST90093001||GCST90093002||GCST90093003||GCST90093014||GCST90093015||GCST90093016||GCST90093018||GCST90093020||GCST90093022||GCST90093023||GCST90093024||GCST90093025||GCST90093026||GCST90093028||GCST90093029||GCST90093030||GCST90093031||GCST90093032||GCST90093034||GCST90093035||GCST90093036||GCST90093037||GCST90093038||GCST90093039||GCST90093040||GCST90093042||GCST90093044||GCST90093046||GCST90093047||GCST90093048||GCST90093050||GCST90093287||GCST90094698||GCST90094700||GCST90094715||GCST90094725||GCST90094729||GCST90094732||GCST90094746||GCST90094747||GCST90094751||GCST90094753||GCST90094754||GCST90094759||GCST90094760||GCST90094761||GCST90094772||GCST90094778||GCST90094785||GCST90094790||GCST90094791||GCST90094794||GCST90094799||GCST90094816||GCST90094819||GCST90094821||GCST90094827||GCST90094831||GCST90094833||GCST90094834||GCST90094835||GCST90094836||GCST90094843||GCST90094865||GCST90095131||GCST90095659||GCST90095660||GCST90095661||GCST90095662||GCST90100220||GCST90102745||GCST90102753||GCST90102906||GCST90103038||GCST90103041||GCST90103107||GCST90103110||GCST90103111||GCST90103113||GCST90103504||GCST90103505||GCST90103506||GCST90103507||GCST90103508||GCST90103509||GCST90103510||GCST90103511||GCST90103512||GCST90103513||GCST90103515||GCST90103517||GCST90103519||GCST90103520||GCST90103521||GCST90103522||GCST90103523||GCST90103524||GCST90103531||GCST90103533||GCST90103534||GCST90103535||GCST90103536||GCST90103537||GCST90103538||GCST90103539||GCST90103540||GCST90103543||GCST90103547||GCST90103549||GCST90103550||GCST90103551||GCST90103552||GCST90103553||GCST90103554||GCST90103555||GCST90103556||GCST90103557||GCST90103558||GCST90103559||GCST90103560||GCST90103561||GCST90103563||GCST90103565||GCST90103566||GCST90103567||GCST90103632||GCST90103635||GCST90104004||GCST90104006||GCST90104339||GCST90129599||GCST90129602||GCST90131354||GCST90131409||GCST90131412||GCST90132314||GCST90133363||GCST90133364||GCST90134626||GCST90134628||GCST90134629||GCST90134633||GCST90137537||GCST90137640||GCST90137939||GCST90140062||GCST90140947||GCST90140949||GCST90161240||GCST90161353||GCST90161481||GCST90161542||GCST90161543||GCST90162631||GCST90162632||GCST90162633||GCST90162636||GCST90165317||GCST90179146||GCST90179147||GCST90179148||GCST90179149||GCST90179150||GCST90179151||GCST90179211||GCST90233177||GCST90233503||GCST90233559||GCST90233784||GCST90234964||GCST90235225||GCST90235567||GCST90235743||GCST90235902||GCST90235931||GCST90235979||GCST90236150||GCST90236845||GCST90238739||GCST90239096||GCST90240197||GCST90240210||GCST90240313||GCST90240399||GCST90240441||GCST90240503||GCST90240603||GCST90240806||GCST90240886||GCST90241094||GCST90241096||GCST90241113||GCST90241285||GCST90241699||GCST90241762||GCST90242148||GCST90242208||GCST90242240||GCST90242425||GCST90242488||GCST90242506||GCST90242589||GCST90242741||GCST90242903||GCST90243034||GCST90243133||GCST90243985||GCST90244029||GCST90244370||GCST90244376||GCST90244565||GCST90244566||GCST90244567||GCST90244568||GCST90244569||GCST90244793||GCST90245848||GCST90245930||GCST90245942||GCST90245963||GCST90246545||GCST90246546||GCST90246564||GCST90246572||GCST90246574||GCST90246878||GCST90246980||GCST90247046||GCST90247094||GCST90247157||GCST90247196||GCST90247228||GCST90247243||GCST90247266||GCST90247304||GCST90247370||GCST90247402||GCST90247498||GCST90247510||GCST90247540||GCST90247899||GCST90247951||GCST90247986||GCST90248017||GCST90248138||GCST90248185||GCST90248334||GCST90248448||GCST90248499||GCST90248596||GCST90248658||GCST90248673||GCST90248721||GCST90248753||GCST90248843||GCST90248882||GCST90248900||GCST90249141||GCST90249151||GCST90249201||GCST90249208||GCST90249260||GCST90249269||GCST90249288||GCST90249293||GCST90249308||GCST90249403||GCST90249481||GCST90249527||GCST90249595||GCST90249725||GCST90249737||GCST90249751||GCST90249769||GCST90249920||GCST90249936||GCST90249978||GCST90250009||GCST90250060||GCST90250094||GCST90250116||GCST90250187||GCST90250832||GCST90250833||GCST90250834||GCST90250902||GCST90255621||GCST90265453||GCST90265454||GCST90265747||GCST90265748||GCST90267268||GCST90267352||GCST90267367||GCST90267908||GCST90267930||GCST90269497||GCST90269498||GCST90269499||GCST90269500||GCST90269501||GCST90269502||GCST90269503||GCST90269504||GCST90269505||GCST90269506||GCST90269509||GCST90269510||GCST90269512||GCST90269513||GCST90269514||GCST90269515||GCST90269516||GCST90269517||GCST90269518||GCST90269520||GCST90269521||GCST90269522||GCST90269523||GCST90269525||GCST90269526||GCST90269528||GCST90269530||GCST90269532||GCST90269535||GCST90269536||GCST90269538||GCST90269539||GCST90269542||GCST90269543||GCST90269544||GCST90269545||GCST90269546||GCST90269566||GCST90269571||GCST90269582||GCST90269585||GCST90269586||GCST90269587||GCST90269588||GCST90269589||GCST90269590||GCST90269591||GCST90269592||GCST90269593||GCST90269594||GCST90269595||GCST90269596||GCST90269597||GCST90269598||GCST90269599||GCST90269600||GCST90269601||GCST90269602||GCST90269603||GCST90269604||GCST90269605||GCST90269606||GCST90269607||GCST90269608||GCST90269609||GCST90269610||GCST90269611||GCST90269612||GCST90269613||GCST90269614||GCST90269615||GCST90269618||GCST90269619||GCST90269620||GCST90269621||GCST90269622||GCST90269623||GCST90269624||GCST90269625||GCST90269626||GCST90269627||GCST90269628||GCST90269629||GCST90269630||GCST90269631||GCST90269632||GCST90269633||GCST90269634||GCST90269635||GCST90269636||GCST90269637||GCST90269638||GCST90269639||GCST90269640||GCST90269641||GCST90269642||GCST90269643||GCST90269644||GCST90269645||GCST90269646||GCST90269647||GCST90269653||GCST90269654||GCST90269656||GCST90269657||GCST90269658||GCST90269659||GCST90269665||GCST90269666||GCST90269667||GCST90269681||GCST90269682||GCST90269683||GCST90269684||GCST90269685||GCST90269689||GCST90269690||GCST90269691||GCST90269692||GCST90269693||GCST90269694||GCST90269695||GCST90269696||GCST90269697||GCST90269699||GCST90269700||GCST90269705||GCST90269710||GCST90269711||GCST90269712||GCST90269714||GCST90269715||GCST90269716||GCST90269718||GCST90269719||GCST90269720||GCST90269725||GCST90269731||GCST90269734||GCST90269736||GCST90269741||GCST90269742||GCST90269743||GCST90269744||GCST90270129||GCST90270902||GCST90270905||GCST90271816||GCST90271817||GCST90274865||GCST90275047||GCST90277236||GCST90281203	17474819||19060906||20442857||21386085||21943158||22005930||23207651||23455636||23562540||24023261||24097068||24688116||25027320||25188341||25644384||25673412||25961943||26252872||26426971||26691988||26830138||26833246||26993346||27029810||27532455||27798624||27863252||28046027||28078323||28247064||28322283||29030599||29227965||29263008||29274321||29403010||29507422||29777097||29875488||29899525||30239722||30297969||30319691||30804565||30979435||31015401||31055733||31201950||31263887||31413261||31430377||31473137||31484785||31497858||31501611||31589552||31636271||31719535||31760383||31900758||32042192||32066663||32150548||32203549||32242144||32247823||32352494||32358547||32376654||32393786||32568366||32603185||32888494||32913026||32928877||32981348||33095540||33111402||33134509||33223526||33230300||33462484||33532862||33547301||33563987||33589840||33637690||33875891||33948810||33972514||34002480||34020725||34021172||34119372||34128465||34151794||34272381||34426670||34503513||34594039||34610981||34648354||34785643||34814699||34841290||34906840||34910505||35046404||35050183||35078996||35086473||35213538||35264221||35347128||35393594||35585065||35654975||35668104||35692035||35694926||35710981||35870639||35945198||35974141||36066633||36071172||36168886||36193934||36224396||36260985||36276968||36348503||36376304||36402844||36419087||36462729||36474045||36477530||36581621||36614910||36653479||36764567||36800424||36974753||36989840||37089073||37106081||37235137||37277652||37337106||37357295||37596262	988	missense_variant	MODERATE	APOE	ENSG00000130203	12.04	1	rs429358	45411941	missense_variant	MODERATE	ENSG00000130203	APOE	12.04	APOE (709) - ENSG00000130203	APOE (2324) - ENSG00000130203	APOE|TOMM40|APOC1|PVRL2|APOC4|APOC4-APOC2|APOC2|CTB-129P6.11|CLPTM1|BCAM|RELB|CBLC|CLASRP|BCL3|ZNF296|GEMIN7|MARK4|PPP1R37|CEACAM16|CEACAM19|NKPD1|PVR|TRAPPC6A|BLOC1S3|AC005779.2|IGSF23|AC006126.3|EXOC3L2|CEACAM20|CKM|ZNF180|KLC3|L47234.1|ERCC2|ZNF229|CTC-512J12.4|PPP1R13L|CD3EAP|ERCC1	TOMM40(69.7%)-2-ENSG00000130204-(Skin_Not_Sun_Exposed_Suprapubic|Skin_Sun_Exposed_Lower_leg)||APOC1(94.4%)-2-ENSG00000130208-(Adrenal_Gland|Esophagus_Mucosa)||CKM(51.3%)-1-ENSG00000104879-(Artery_Tibial)	NA	3	APOE	1	yes
phecode_236.1	Obesity	Metab	rs1126809	11	87361777	89533483	89017961	G	A	0.302788	51487	0.0474746	0.00649843	12.5589	0	8	39	rs1126809||rs1393350||rs5793399	Actinic keratosis||Age-related hearing impairment||Age-related hearing impairment (MTAG)||Basal cell carcinoma||Blond vs. brown/black hair color||Blue vs. green eyes||Brown vs. black hair color||Cancer||Cancer (pleiotropy)||Cancer (standard GWA)||Cutaneous malignant melanoma||Cutaneous squamous cell carcinoma||Ease of sunburn||Eye color||Hearing loss||Hearing problems||Insomnia||Keratinocyte cancer (MTAG)||Low tan response||Melanoma||Non-melanoma skin cancer||Optic disc size||Photoreceptor cell layer thickness phenotypes (MTAG)||Skin cancer||Skin color (Fitzpatrick scale)||Skin phototype score||Skin pigmentation traits||Skin reflectance||Squamous cell carcinoma||Sunburns||Tanning||Vitiligo	GCST000117||GCST001933||GCST001939||GCST004785||GCST005897||GCST006988||GCST006989||GCST007488||GCST008870||GCST008871||GCST008872||GCST009462||GCST010148||GCST010304||GCST012219||GCST012442||GCST90011809||GCST90011822||GCST90012115||GCST90018921||GCST90027058||GCST90086052||GCST90095184||GCST90131901||GCST90132906||GCST90246327||GCST90255614||GCST90255686||GCST90255688||GCST90255689||GCST90267270||GCST90292535	17952075||23548203||27723757||29739929||30166351||30531825||31174203||31809533||32041948||32341527||32887889||32986727||33692100||33893285||34108613||34290314||34594039||35449187||35661827||35835914||36536295||36672889||36848389||37106081||37165447	32	rs10160510||rs1042602||rs10741299||rs10765186||rs10765820||rs10830201||rs10830244||rs10831546||rs11018488||rs1126809||rs12285584||rs1391954||rs1393350||rs1939252||rs2102027||rs3913535||rs4121401||rs4121404||rs4601783||rs4753209||rs537635||rs564567||rs5793399||rs597462||rs621313||rs633918||rs645327||rs661177||rs7118021||rs7127487||rs7358418||rs7943603||rs957140||rs9665832	Actinic keratosis||Age-related hearing impairment||Age-related hearing impairment (MTAG)||Aging (eyeAgeAcceleration)||Basal cell carcinoma||Bipolar disorder or major depressive disorder||Blond vs. brown/black hair color||Blue vs. green eyes||Brown vs. black hair color||Cancer||Cancer (pleiotropy)||Cancer (standard GWA)||Cataracts||Cutaneous malignant melanoma||Cutaneous melanoma (MTAG)||Cutaneous squamous cell carcinoma||Depression||Depression (broad)||Depressive symptoms||Depressive symptoms (MTAG)||Ease of sunburn||Educational attainment||Endometriosis or depression (pleiotropy)||Eye color||Fish- and plant-related diet||Freckles||Ganglion cell inner plexiform layer (GCIPL) thickness||General factor of neuroticism||Hair color||Hearing loss||Hearing problems||Height||Help-seeking from a GP||Homocysteine levels||Insomnia||Intraocular pressure||Keratinocyte cancer (MTAG)||Leisure screen time||Life satisfaction||Low tan response||Macular thickness||Major depressive disorder||Major depressive disorder (MTAG)||Melanoma||Neurociticism||Neuropsychiatric disorders||Neuroticism||Neuroticism (MTAG)||Non-melanoma skin cancer||Oily fish consumption||Optic disc size||Photoreceptor cell layer thickness phenotypes (MTAG)||Pigment dispersion syndrome or pigmentary glaucoma||Pork consumption||Positive affect||Retinal detachment or retinal break||Retinal nerve fibre layer (RNFL) thickness||Retinal nerve fibre layer thickness or ganglion cell inner plexiform layer thickness (MTAG)||Sensitivity to environmental stress and adversity||Severe diabetic retinopathy in type 2 diabetes||Skin cancer||Skin color||Skin color (Fitzpatrick scale)||Skin phototype score||Skin pigmentation||Skin pigmentation (conditioned on rs1426654 and rs35397)||Skin pigmentation traits||Skin reflectance||Snoring||Squamous cell carcinoma||Subjective well-being (MTAG)||Sunburns||Tanning||Vertex-wise sulcal depth||Vitiligo||Well-being spectrum (multivariate analysis)	GCST000117||GCST000119||GCST001933||GCST001939||GCST002087||GCST004785||GCST005232||GCST005323||GCST005325||GCST005326||GCST005897||GCST005902||GCST006075||GCST006424||GCST006940||GCST006976||GCST006988||GCST006989||GCST007337||GCST007338||GCST007340||GCST007341||GCST007488||GCST007709||GCST008516||GCST008519||GCST008870||GCST008871||GCST008872||GCST009462||GCST009761||GCST009959||GCST010011||GCST010123||GCST010135||GCST010140||GCST010142||GCST010148||GCST010304||GCST010376||GCST010416||GCST010859||GCST011676||GCST012088||GCST012090||GCST012219||GCST012442||GCST90011809||GCST90011822||GCST90012115||GCST90014266||GCST90014267||GCST90018814||GCST90018921||GCST90020227||GCST90027058||GCST90058037||GCST90086052||GCST90095129||GCST90095184||GCST90103971||GCST90104339||GCST90104349||GCST90105038||GCST90131901||GCST90132906||GCST90245848||GCST90246327||GCST90255614||GCST90255686||GCST90255688||GCST90255689||GCST90255690||GCST90267270||GCST90274864||GCST90292535	17952075||23548203||23824729||27723757||29255261||29292387||29500382||29662059||29662168||29739929||30166351||30178632||30531825||30535121||30643256||30867560||31174203||31315583||31809533||31816047||31926635||31972866||32041948||32060260||32066663||32231276||32341527||32352494||32887889||32959083||32986727||33479212||33692100||33893285||33979322||34045744||34108613||34290314||34586374||34594039||34813871||34910505||35031440||35361970||35449187||35661827||35835914||36071172||36224396||36536295||36672889||36848389||36975205||37106081||37165447	76	missense_variant	MODERATE	TYR	ENSG00000077498	29.0	1	rs1126809	89017961	missense_variant	MODERATE	ENSG00000077498	TYR	29	TYR (10966) - ENSG00000077498	TYR (1026) - ENSG00000077498	TYR|NOX4|GRM5|TRIM77	NA	NA	3	TYR	1	yes
phecode_236.1	Obesity	Metab	rs2616751	9	14785329	15787121	15287121	C	G	0.885733	51487	-0.0615851	0.00933818	10.3713	0	9	178	rs471364||rs486349	HDL cholesterol||High density lipoprotein cholesterol levels	GCST000290||GCST007140	19060906||29507422	2	rs1215112||rs471364||rs486349||rs581080||rs675849||rs677622||rs686030	Apolipoprotein A1 levels||Apolipoprotein A1 levels (UKB data field 23440)||Apolipoprotein B levels||Average diameter for HDL particles||Average diameter for HDL particles (UKB data field 23433)||Cholecystitis||Cholelithiasis||Cholesterol in large HDL (UKB data field 23561)||Cholesterol in medium HDL (UKB data field 23568)||Cholesterol in very large HDL (UKB data field 23554)||Cholesterol levels in large HDL||Cholesterol levels in medium HDL||Cholesterol levels in very large HDL||Cholesterol to total lipids in medium HDL percentage (UKB data field 23640)||Cholesterol to total lipids ratio in large HDL||Cholesterol to total lipids ratio in large VLDL||Cholesterol to total lipids ratio in medium HDL||Cholesterol to total lipids ratio in small LDL||Cholesterol to total lipids ratio in small VLDL||Cholesterol, total||Cholesteryl ester (20:1) levels||Cholesteryl ester (22:1) levels||Cholesteryl ester (24:1) levels||Cholesteryl ester (24:4) levels||Cholesteryl ester levels in HDL||Cholesteryl ester levels in large HDL||Cholesteryl ester levels in medium HDL||Cholesteryl ester levels in very large HDL||Cholesteryl esters in HDL (UKB data field 23418)||Cholesteryl esters in large HDL (UKB data field 23562)||Cholesteryl esters in medium HDL (UKB data field 23569)||Cholesteryl esters in very large HDL (UKB data field 23555)||Cholesteryl esters to total lipids in large LDL percentage (UKB data field 23616)||Cholesteryl esters to total lipids in small VLDL percentage (UKB data field 23601)||Cholesteryl esters to total lipids ratio in large LDL||Cholesteryl esters to total lipids ratio in small VLDL||Concentration of HDL particles||Concentration of HDL particles (UKB data field 23430)||Concentration of large HDL particles||Concentration of large HDL particles (UKB data field 23558)||Concentration of medium HDL particles||Concentration of medium HDL particles (UKB data field 23565)||Concentration of very large HDL particles||Concentration of very large HDL particles (UKB data field 23551)||Free cholesterol in HDL (UKB data field 23422)||Free cholesterol in large HDL (UKB data field 23563)||Free cholesterol in medium HDL (UKB data field 23570)||Free cholesterol in very large HDL (UKB data field 23556)||Free cholesterol levels in HDL||Free cholesterol levels in large HDL||Free cholesterol levels in medium HDL||Free cholesterol levels in very large HDL||Free cholesterol to total lipids in medium HDL percentage (UKB data field 23642)||Free cholesterol to total lipids in small HDL percentage (UKB data field 23647)||Free cholesterol to total lipids in very large HDL percentage (UKB data field 23632)||Free cholesterol to total lipids ratio in large HDL||Free cholesterol to total lipids ratio in large VLDL||Free cholesterol to total lipids ratio in medium HDL||Free cholesterol to total lipids ratio in small HDL||Free cholesterol to total lipids ratio in very large HDL||Gallstone disease||HDL cholesterol||HDL cholesterol levels||HDL cholesterol levels (UKB data field 23406)||HDL cholesterol levels in current drinkers||HDL cholesterol levels x short total sleep time interaction (2df test)||Height||High density lipoprotein cholesterol levels||High-density lipoprotein levels (MTAG)||Low-density lipoprotein levels (MTAG)||Macular telangiectasia type 2||Phosphatidylcholines levels (UKB data field 23437)||Phospholipid levels in HDL||Phospholipid levels in large HDL||Phospholipid levels in medium HDL||Phospholipid levels in very large HDL||Phospholipids in HDL (UKB data field 23414)||Phospholipids in large HDL (UKB data field 23560)||Phospholipids in very large HDL (UKB data field 23553)||Phospholipids to total lipids in large LDL percentage (UKB data field 23614)||Phospholipids to total lipids in medium HDL percentage (UKB data field 23639)||Phospholipids to total lipids in very large VLDL percentage (UKB data field 23584)||Phospholipids to total lipids ratio in large HDL||Phospholipids to total lipids ratio in large LDL||Phospholipids to total lipids ratio in medium HDL||Phospholipids to total lipids ratio in very large VLDL||Total cholesterol levels||Total concentration of lipoprotein particles||Total concentration of lipoprotein particles (UKB data field 23427)||Total lipid levels in HDL||Total lipid levels in large HDL||Total lipid levels in medium HDL||Total lipid levels in very large HDL||Total lipids in HDL (UKB data field 23426)||Total lipids in large HDL (UKB data field 23559)||Total lipids in medium HDL (UKB data field 23566)||Total lipids in very large HDL (UKB data field 23552)||Total Ubiquinone levels||Triglyceride levels||Triglyceride levels (MTAG)||Triglyceride levels in large HDL||Triglyceride levels in large LDL||Triglyceride levels in LDL||Triglyceride levels in medium LDL||Triglyceride levels in very large HDL||Triglycerides in very large HDL (UKB data field 23557)||Triglycerides to total lipids ratio in large VLDL||Triglycerides to total lipids ratio in medium LDL||Triglycerides to total lipids ratio in small VLDL||Ubiquinone levels	GCST000290||GCST002221||GCST007140||GCST007209||GCST008085||GCST008685||GCST009367||GCST010241||GCST010243||GCST012252||GCST90018818||GCST90018819||GCST90024007||GCST90024013||GCST90024019||GCST90024020||GCST90024608||GCST90024609||GCST90092823||GCST90092824||GCST90092825||GCST90092826||GCST90092827||GCST90092828||GCST90092844||GCST90092845||GCST90092846||GCST90092848||GCST90092849||GCST90092850||GCST90092851||GCST90092852||GCST90092853||GCST90092854||GCST90092859||GCST90092865||GCST90092866||GCST90092869||GCST90092873||GCST90092879||GCST90092890||GCST90092892||GCST90092893||GCST90092894||GCST90092896||GCST90092897||GCST90092898||GCST90092899||GCST90092900||GCST90092901||GCST90092914||GCST90092915||GCST90092949||GCST90092957||GCST90092969||GCST90092971||GCST90092979||GCST90092990||GCST90093004||GCST90093006||GCST90093009||GCST90093010||GCST90093011||GCST90093012||GCST90093014||GCST90093025||GCST90132680||GCST90179148||GCST90239664||GCST90239676||GCST90245848||GCST90269503||GCST90269511||GCST90269515||GCST90269519||GCST90269523||GCST90269524||GCST90269527||GCST90269530||GCST90269534||GCST90269537||GCST90269648||GCST90269649||GCST90269650||GCST90269651||GCST90269652||GCST90269653||GCST90269654||GCST90269655||GCST90269656||GCST90269657||GCST90269658||GCST90269659||GCST90269660||GCST90269662||GCST90269663||GCST90269665||GCST90269666||GCST90269667||GCST90269681||GCST90269698||GCST90269711||GCST90269713||GCST90269729||GCST90269736||GCST90269737||GCST90269739||GCST90269744||GCST90292527||GCST90292528	19060906||24097068||27005778||29507422||30504769||30698716||30926973||31719535||32203549||33654266||34594039||34887591||35213538||35668104||36224396||36376304||36764567||37669986	110	intron_variant	MODIFIER	TTC39B	ENSG00000155158	0.568	0.898417	rs535772	15285670	intron_variant	MODIFIER	ENSG00000155158	TTC39B	2.967	TTC39B (20237) - ENSG00000155158	TTC39B (20086) - ENSG00000155158	TTC39B|SNAPC3|PSIP1|CCDC171|FREM1	TTC39B(95.9%)-7-ENSG00000155158-(Artery_Aorta|Breast_Mammary_Tissue|Colon_Transverse|Heart_Atrial_Appendage|Liver|Lung|Skin_Not_Sun_Exposed_Suprapubic)||SNAPC3(62.1%)-1-ENSG00000164975-(Adrenal_Gland)	NA	2	TTC39B	1	yes
phecode_236.1	Obesity	Metab	rs134099	22	27568140	28574486	28071675	T	C	0.205418	51487	0.0460865	0.00744012	9.23259	5.85342e-10	10	127					0	rs134040||rs134041||rs134077||rs4822933	Appendicular lean mass||Diastolic blood pressure||Height||Lung function (FEV1)||Pulse pressure||Smoking initiation	GCST007269||GCST008480||GCST90000025||GCST90018952||GCST90243968||GCST90245848	26635082||30578418||33097823||34594039||36224396||36477530	6	downstream_gene_variant	MODIFIER	RP1-213J1P__B.1	ENSG00000227838	0.470	0.888756	rs134103	28072940	intron_variant&non_coding_transcript_variant	MODIFIER	ENSG00000227838	RP1-213J1P__B.1	2.699	MN1 (72590) - ENSG00000169184	MN1 (116196) - ENSG00000169184	MN1|PITPNB|TTC28-AS1	MN1(51.9%)-1-ENSG00000169184-(Muscle_Skeletal)	NA	2	MN1	0	no
phecode_236.1	Obesity	Metab	1:150428105_TA_T	1	149605118	150810257	150428105	TA	T	0.437323	51487	-0.0366844	0.00616196	8.58056	2.62688e-09	11	3	rs1097070||rs11580960||rs12040949||rs1260405||rs13294||rs1694369||rs1815544||rs2794681||rs2794682||rs3737240||rs3738487||rs500812||rs59898460||rs6662108||rs7513205||rs782511737||rs9436119	Alanine aminotransferase levels||Appendicular lean mass||Blood protein levels||C-reactive protein levels||Chronotype||Extracellular matrix protein 1 levels||Genetically independent pain phenotypes (GIP1)||Liver enzyme levels (alanine transaminase)||Morning person||Morningness||Multisite chronic pain||Neutrophil count||Osteoarthritis (hip)||Platelet count||Plateletcrit||Protein levels in obesity||Serum levels of protein ECM1||Serum levels of protein FN1||Serum levels of protein SERPINF2||Serum levels of protein TNFRSF13B||Smoking initiation||White blood cell count	GCST006585||GCST007091||GCST007565||GCST007576||GCST007983||GCST008512||GCST009577||GCST010196||GCST90002357||GCST90002400||GCST90011898||GCST90013405||GCST90029070||GCST90088026||GCST90088186||GCST90088346||GCST90088384||GCST90101726||GCST90101731||GCST90137771||GCST90243968||GCST90245879	29234017||30072576||30664745||30696823||30804565||31194737||31761296||32587327||32888493||32888494||33547301||33972514||34814699||34925446||35078996||35459240||36477530	22	rs10157197||rs10788873||rs10888574||rs1097070||rs11205348||rs11205354||rs11205363||rs11580960||rs12040949||rs12046899||rs1260387||rs1260405||rs12740679||rs13294||rs141292640||rs143847321||rs1694369||rs1776270||rs1815544||rs2147324||rs2794681||rs2794682||rs370869951||rs3737240||rs3738487||rs500812||rs509345||rs543179||rs59898460||rs6662108||rs6693567||rs71580314||rs7512552||rs7513205||rs77257036||rs782122127||rs782511737||rs834233||rs9436119	Alanine aminotransferase levels||Allergic disease (asthma, hay fever or eczema)||Ambidextrousness||Appendicular lean mass||Ascending aorta maximum area||Asthma||Atopic dermatitis||Blood protein levels||C-reactive protein levels||Cervical artery dissection (MTAG)||Chronotype||Descending aorta strain||Edge-level brain connectivity (multivariate analysis)||Estimated glomerular filtration rate||Estimated glomerular filtration rate in non-diabetics||Extracellular matrix protein 1 levels||Genetically independent pain phenotypes (GIP1)||Headache||Height||Hip index||Insomnia||LDL cholesterol levels||Liver enzyme levels (alanine transaminase)||Low density lipoprotein cholesterol levels||Lung function (FEV1)||Migraine||Migraine (MTAG)||Morning person||Morning vs. evening chronotype||Morningness||Multisite chronic pain||Neutrophil count||Neutrophil percentage of white cells||Non-albumin protein levels||Osteoarthritis (hip)||Peak expiratory flow||Pediatric bone mineral content (hip)||Platelet count||Plateletcrit||Protein levels in obesity||Red cell distribution width||Retinal arteriolar tortuosity||Serum levels of protein ECM1||Serum levels of protein FN1||Serum levels of protein SERPINF2||Serum levels of protein TNFRSF13B||Smoking initiation||Spontaneous coronary artery dissection||Vertex-wise cortical surface area||Vertex-wise cortical thickness||White blood cell count	GCST003184||GCST003454||GCST003720||GCST004180||GCST005038||GCST005337||GCST006585||GCST007091||GCST007430||GCST007565||GCST007576||GCST007983||GCST008512||GCST008745||GCST008747||GCST009577||GCST010042||GCST010196||GCST010204||GCST010245||GCST90000582||GCST90002357||GCST90002369||GCST90002399||GCST90002400||GCST90011898||GCST90013405||GCST90013420||GCST90019515||GCST90020026||GCST90029070||GCST90088026||GCST90088186||GCST90088346||GCST90088384||GCST90093369||GCST90095130||GCST90095131||GCST90101726||GCST90101731||GCST90103792||GCST90103794||GCST90131903||GCST90137771||GCST90165318||GCST90243968||GCST90244092||GCST90245848||GCST90245879||GCST90267389||GCST90270397	26482879||26955885||27322543||28181694||29083406||29234017||29397368||30072576||30664745||30696823||30804560||30804565||31194737||31451708||31761296||32154731||32203549||32296059||32587327||32887874||32888493||32888494||32989287||33462484||33547301||33972514||34021172||34814699||34910505||34925446||34968759||35078996||35128049||35459240||35835914||36224396||36477530||36757925||36800424||36914875||37019578	51	intron_variant	MODIFIER	RPRD2	ENSG00000163125	9.680	0.807665	rs3737240	150483355	missense_variant	MODERATE	ENSG00000143369	ECM1	0.008	OTUD7B (445480) - ENSG00000163113	OTUD7B (445480) - ENSG00000163113	OTUD7B	PLEKHO1(59.9%)-1-ENSG00000023902-(Kidney_Cortex)||CA14(59.3%)-1-ENSG00000118298-(Small_Intestine_Terminal_Ileum)||C1orf54(76.7%)-1-ENSG00000118292-(Testis)||RPRD2(79.9%)-9-ENSG00000163125-(Adipose_Subcutaneous|Adipose_Visceral_Omentum|Artery_Coronary|Brain_Nucleus_accumbens_basal_ganglia|Brain_Substantia_nigra|Muscle_Skeletal|Testis|Thyroid|Whole_Blood)||TARS2(79.7%)-18-ENSG00000143374-(Adipose_Subcutaneous|Adipose_Visceral_Omentum|Artery_Aorta|Brain_Amygdala|Brain_Cerebellar_Hemisphere|Brain_Cerebellum|Breast_Mammary_Tissue|Cells_Cultured_fibroblasts|Colon_Sigmoid|Colon_Transverse|Heart_Atrial_Appendage|Lung|Nerve_Tibial|Prostate|Skin_Not_Sun_Exposed_Suprapubic|Skin_Sun_Exposed_Lower_leg|Testis|Thyroid)||ECM1(68.4%)-3-ENSG00000143369-(Artery_Aorta|Brain_Nucleus_accumbens_basal_ganglia|Spleen)	NA	1	C1orf51|C1orf54|CA14|ECM1|MCL1|OTUD7B|PLEKHO1|RPRD2|TARS2	1	no
phecode_236.1	Obesity	Metab	rs72725043	15	39342414	40363423	39850191	T	C	0.0204376	51487	-0.120982	0.0210801	8.02151	9.51678e-09	12	77					0	rs12899753||rs1382445||rs1876853||rs7169574||rs8034885||rs8036633||rs9302102	aparc-a2009s lh area S-calcarine||Cortical surface area||Gamma glutamyl transferase levels||Gamma glutamyl transpeptidase||Height||Liver enzyme levels (alanine transaminase)||Lung function (forced vital capacity)	GCST010282||GCST011349||GCST90003340||GCST90013405||GCST90018734||GCST90244093||GCST90245848	32193296||33339817||33875891||33972514||34594039||36224396||36914875	7	intergenic_variant	MODIFIER	-	-	0.032	1	rs72725043	39850191	intergenic_variant	MODIFIER	-	-	0.032	THBS1 (23089) - ENSG00000137801	THBS1 (23089) - ENSG00000137801	THBS1|FSIP1|RP11-37C7.1|GPR176|C15orf54|EIF2AK4|SRP14	GPR176(78.7%)-1-ENSG00000166073-(Colon_Transverse)	NA	1	GPR176|THBS1	0	no
phecode_236.1	Obesity	Metab	6:98233450_AGT_A	6	97717905	99078215	98233450	AGT	A	0.531327	51487	-0.0336498	0.00603297	7.61298	2.43792e-08	13	156	rs11153822||rs12208753	Age when finished full-time education (standard GWA)||Educational attainment||General cognitive ability||Highest math class taken||Highest math class taken (MTAG)||Intelligence	GCST006250||GCST006269||GCST006568||GCST006574||GCST90105038||GCST90267280	29844566||29942086||30038396||35361970||37106081	6	6:98316558_TC_T||rs10457368||rs10872224||rs11153822||rs12189679||rs12208753||rs1338549||rs1338552||rs1338554||rs1933717||rs1933720||rs1933721||rs2388148||rs28792186||rs35099767||rs372106593||rs4395728||rs4548017||rs4580876||rs4839715||rs59732267||rs6569187||rs6905544||rs6906737||rs6931604||rs6937215||rs6938973||rs772953867||rs7767654||rs9320823||rs9372625||rs9374896||rs9375031||rs9375104||rs9387711||rs9387963||rs9482117||rs9482120||rs9490002	Acceptance of an invitation to participate in a mental health questionnaire||Adult body size||Age when finished full-time education (standard GWA)||Alcohol liking||Automobile speeding propensity||Body fat percentage||Body mass index||Body mass index (MTAG)||Body size at age 10||C-reactive protein levels||C-reactive protein levels (MTAG)||Cereal consumption (bowls per week) (UKB data field 1458)||Circulating docosahexaenoic acid levels||Coffee consumption||Coffee max liking||Cognitive ability (MTAG)||Cognitive ability, years of educational attainment or schizophrenia (pleiotropy)||Cognitive aspects of educational attainment||Cognitive performance||Cognitive performance (MTAG)||Croissant liking||Diverticular disease||Dried fruit liking||Drinks per week||Educational attainment||Educational attainment (college completion)||Educational attainment (MTAG)||Educational attainment (years of education)||F-chocolate/coffee liking (derived food-liking factor)||F-coffee/alcohol liking (derived food-liking factor)||F-strong vegetable liking (derived food-liking factor)||F-whole food liking (derived food-liking factor)||F-wine liking (derived food-liking factor)||Gastroesophageal reflux disease||General cognitive ability||Gut microbiota (bacterial taxa)||Hand grip strength||Height||Highest math class taken||Highest math class taken (MTAG)||Household income||Household income (MTAG)||Intelligence||Intelligence (MTAG)||Leisure sedentary behaviour (computer use)||Leisure sedentary behaviour (television watching)||Mental health study participation (completed survey)||Mental health study participation (provided email address)||Number of sexual partners||Obstructive sleep apnea||Participation in an health questionnaire (not invited vs invited)||Photic sneeze reflex||Predicted visceral adipose tissue||Sedentary behavior at work||Self-reported math ability||Self-reported math ability (MTAG)||Spherical equivalent||Urinary sodium excretion||Waist-hip ratio||Whole grain cereal liking	GCST003676||GCST003677||GCST003855||GCST003992||GCST005141||GCST005316||GCST005830||GCST006250||GCST006269||GCST006479||GCST006568||GCST006569||GCST006570||GCST006571||GCST006572||GCST006573||GCST006574||GCST007326||GCST007329||GCST008549||GCST008550||GCST008595||GCST008647||GCST008744||GCST008998||GCST009001||GCST009523||GCST009524||GCST009777||GCST009801||GCST010084||GCST010085||GCST010378||GCST010988||GCST010989||GCST90000514||GCST90011875||GCST90012792||GCST90012794||GCST90020232||GCST90094688||GCST90094735||GCST90094737||GCST90094739||GCST90094748||GCST90094756||GCST90094852||GCST90094868||GCST90094869||GCST90094872||GCST90104345||GCST90105038||GCST90132982||GCST90133361||GCST90179146||GCST90179150||GCST90243989||GCST90245848||GCST90267280||GCST90274865	27182965||27225129||27694959||29186694||29326435||29691431||29844566||29942086||30038396||30177863||30239722||30643258||31263887||31374203||31409800||31501611||31844048||31900758||31959922||32193382||32317632||32352494||32376654||33414549||33563987||33980691||34187846||35361970||35585065||35692035||36071172||36224396||36376304||36477530||36989840||37106081	60	intergenic_variant	MODIFIER	-	-	1.412	0.871262	rs11153822	98214814	intergenic_variant	MODIFIER	-	-	0.098	MMS22L (502357) - ENSG00000146263	MMS22L (502357) - ENSG00000146263		NA	NA	1	MMS22L	0	no
phecode_236.1	Obesity	Metab	rs2286592	17	74126902	75192329	74681539	A	G	0.376611	51487	-0.0342323	0.00617269	7.5336	2.92685e-08	14	101	rs2286586	Corneal resistance factor (MTAG)	GCST90102517	35446358	1	rs11077857||rs1558251||rs2005827||rs2240775||rs2286586||rs2286589||rs4789346||rs75118211||rs8067445||rs9900613	Blood protein levels||Central corneal thickness (MTAG)||Corneal resistance factor||Corneal resistance factor (MTAG)||Highest math class taken (MTAG)||Matrix-remodeling-associated protein 7 levels||Matrix-remodeling-associated protein 7 levels (MXRA7.8005.1.3)||Neutrophil count||Pulse pressure||QT interval||Retinal arteriolar tortuosity||Serum levels of protein MXRA7	GCST006568||GCST006585||GCST90018968||GCST90018970||GCST90089979||GCST90100568||GCST90102517||GCST90102518||GCST90165291||GCST90241895||GCST90248545||GCST90270397	29875488||30038396||30072576||33311554||34594039||34648354||35078996||35446358||36271874||36757925	12	intron_variant	MODIFIER	MXRA7	ENSG00000182534	1.939	0.801297	rs2240772	74711723	3_prime_UTR_variant	MODIFIER	ENSG00000070495	JMJD6	1.169	MXRA7 (12906) - ENSG00000182534	MXRA7 (3248) - ENSG00000182534	MXRA7|JMJD6|METTL23|ST6GALNAC1|RP11-318A15.7|SRSF2|MFSD11|ST6GALNAC2|SNHG16|PRCD|CYGB|MGAT5B|RHBDF2|AANAT|UBE2O|RP11-87G24.3|SPHK1|PRPSAP1|QRICH2|LINC00338|SEC14L1|UBALD2|RNF157	SPHK1(53.6%)-1-ENSG00000176170-(Skin_Sun_Exposed_Lower_leg)||MXRA7(70.2%)-1-ENSG00000182534-(Pituitary)||JMJD6(68.7%)-1-ENSG00000070495-(Whole_Blood)||METTL23(56.5%)-1-ENSG00000181038-(Cells_Cultured_fibroblasts)||LINC00338(77.2%)-1-ENSG00000234912-(Small_Intestine_Terminal_Ileum)	MXRA7(67.4%)-1-ENSG00000182534-MXRA7	3	MXRA7	1	no
phecode_247.7	Disorders of iron metabolism	Metab	rs7605824	2	0	859900	280819	G	A	0.349412	51508	0.147414	0.0061201	127.464	0	1	110	rs114976176||rs11553746||rs17713396||rs17713729||rs17713879||rs2290911||rs3791221||rs58461606||rs60843830||rs62114548||rs7566279||rs7595075||rs7601944||rs7605824||rs79154857||rs79716074	Adventurousness||Aging (eyeAgeAcceleration)||Blood protein levels||Blood urea nitrogen levels||Estimated glomerular filtration rate||Estimated glomerular filtration rate (creatinine)||Estimated glomerular filtration rate (cystatin c)||HDL cholesterol||HDL cholesterol levels||Height||High density lipoprotein cholesterol levels||Low molecular weight phosphotyrosine protein phosphatase level in Chronic kidney disease with hypertension and no diabetes (3858_5)||Low molecular weight phosphotyrosine protein phosphatase levels||Low molecular weight phosphotyrosine protein phosphatase levels (ACP1.3858.5.1)||Plateletcrit||Pulse pressure||Retinal vascular fractal density||Serum creatinine levels||Smoking initiation||Smoking initiation (ever regular vs never regular)||Triglyceride levels||Waist circumference adjusted for body mass index	GCST006585||GCST007324||GCST007474||GCST008058||GCST009151||GCST010242||GCST012226||GCST90002400||GCST90018948||GCST90018956||GCST90018970||GCST90018979||GCST90095201||GCST90100220||GCST90103635||GCST90237522||GCST90239664||GCST90241816||GCST90243985||GCST90245848||GCST90248312||GCST90274864	29083408||29875488||30072576||30643251||30643258||31152163||32203549||32888494||34021172||34272381||34594039||34648354||34743558||34887591||35710981||35870639||36224396||36477530||36975205	22	rs114976176||rs11553746||rs17713396||rs17713729||rs17713879||rs2290911||rs3791221||rs386642118||rs4452185||rs58461606||rs60843830||rs62114506||rs62114548||rs6548221||rs6708541||rs6753137||rs7566279||rs7595075||rs7601944||rs7605824||rs79154857||rs79716074	A body shape index||Adventurousness||Aging (eyeAgeAcceleration)||Apolipoprotein A1 levels||Blood protein levels||Blood urea nitrogen levels||Body mass index||Body mass index (MTAG)||Cystatin C levels||Estimated glomerular filtration rate||Estimated glomerular filtration rate (creatinine)||Estimated glomerular filtration rate (cystatin c)||Gamma glutamyl transpeptidase||HDL cholesterol||HDL cholesterol levels||Height||High density lipoprotein cholesterol levels||High-density lipoprotein levels (MTAG)||Low molecular weight phosphotyrosine protein phosphatase level in Chronic kidney disease with hypertension and no diabetes (3858_5)||Low molecular weight phosphotyrosine protein phosphatase levels||Low molecular weight phosphotyrosine protein phosphatase levels (ACP1.3858.5.1)||Plateletcrit||Pulse pressure||Retinal vascular fractal density||Serum creatinine levels||Smoking initiation||Smoking initiation (ever regular vs never regular)||Spherical equivalent or myopia (age of diagnosis)||Triglyceride levels||Urea levels||Waist circumference adjusted for body mass index	GCST006291||GCST006585||GCST007324||GCST007474||GCST008058||GCST009151||GCST010241||GCST010242||GCST012226||GCST012231||GCST90002400||GCST90018948||GCST90018954||GCST90018956||GCST90018970||GCST90018979||GCST90019504||GCST90019525||GCST90095201||GCST90100220||GCST90103635||GCST90179147||GCST90179150||GCST90237522||GCST90239664||GCST90241816||GCST90243985||GCST90245848||GCST90248312||GCST90255621||GCST90274864	29083408||29808027||29875488||30072576||30643251||30643258||31152163||32203549||32888494||33462484||34021172||34272381||34594039||34648354||34743558||34887591||35710981||35870639||36224396||36376304||36477530||36581621||36975205	31	intron_variant	MODIFIER	FAM150B	ENSG00000189292	0.134	0.991214	rs79716074	277003	missense_variant	MODERATE	ENSG00000143727	ACP1	18.33	FAM150B (1261) - ENSG00000189292	AC079779.4 (5600) - ENSG00000228643	FAM150B|ACP1|AC079779.4|SH3YL1|FAM110C|TMEM18	FAM110C(57.3%)-2-ENSG00000184731-(Brain_Frontal_Cortex_BA9|Brain_Spinal_cord_cervical_c.1)||SH3YL1(96.8%)-13-ENSG00000035115-(Adrenal_Gland|Colon_Transverse|Kidney_Cortex|Lung|Minor_Salivary_Gland|Pancreas|Pituitary|Prostate|Skin_Not_Sun_Exposed_Suprapubic|Small_Intestine_Terminal_Ileum|Stomach|Vagina|Whole_Blood)||ACP1(92.0%)-15-ENSG00000143727-(Adipose_Subcutaneous|Artery_Aorta|Artery_Tibial|Brain_Cerebellum|Brain_Cortex|Brain_Frontal_Cortex_BA9|Brain_Spinal_cord_cervical_c.1|Colon_Sigmoid|Esophagus_Gastroesophageal_Junction|Esophagus_Muscularis|Heart_Atrial_Appendage|Heart_Left_Ventricle|Nerve_Tibial|Pituitary|Whole_Blood)||FAM150B(90.9%)-1-ENSG00000189292-(Brain_Spinal_cord_cervical_c.1)	ACP1(98.3%)-1-ENSG00000143727-PPAC	2	ACP1	1	yes
phecode_247.7	Disorders of iron metabolism	Metab	rs7185774	16	80724802	81764734	81249927	C	T	0.326842	51508	-0.0588622	0.00615778	20.9248	0	2	91	rs11643509||rs11645428||rs56389890||rs72831366	Carotene diol (1) levels||Carotene diol (2) levels||Plasma carotene diol (1) levels in chronic kidney disease||Plasma carotene diol (2) levels in chronic kidney disease||Total bilirubin levels||X-23749 levels	GCST90018973||GCST90103318||GCST90139657||GCST90139658||GCST90264902||GCST90264903	34594039||35050183||35347128||37277652	6	rs11643509||rs11645428||rs12926540||rs4889286||rs56389890||rs6564851||rs72831366	Carotene diol (1) levels||Carotene diol (2) levels||Carotene diol (3) levels||Carotenoid and tocopherol levels||Metabolite peak levels (QI843)||Plasma carotene diol (1) levels in chronic kidney disease||Plasma carotene diol (2) levels in chronic kidney disease||Plasma carotene diol (3) levels in chronic kidney disease||Serum metabolite levels||Total bilirubin levels||X-23749 levels	GCST000324||GCST012020||GCST90018973||GCST90103318||GCST90139657||GCST90139658||GCST90139659||GCST90178385||GCST90264902||GCST90264903||GCST90264904	19185284||33031748||34594039||35050183||35347128||35995766||37277652	11	missense_variant	MODERATE	PKD1L2	ENSG00000166473	23.6	1	rs7185774	81249927	missense_variant	MODERATE	ENSG00000166473	PKD1L2	23.6	BCMO1 (22126) - ENSG00000135697	BCMO1 (22126) - ENSG00000135697	BCMO1|GAN|GCSH|RP11-303E16.8|C16orf46|ATMIN|CENPN|CMC2|CMIP|CDYL2	NA	NA	2	BCMO1|PKD1L2	0	yes
phecode_247.7	Disorders of iron metabolism	Metab	rs3825991	15	89188115	90261664	89761664	C	A	0.475611	51508	0.0544415	0.00586619	19.7731	0	3	85	rs2070780||rs3825991	Age-related macular degeneration or COVID-19 critical illness (MTAG)||Age-related macular degeneration or COVID-19 hospitalization (MTAG)||Age-related macular degeneration or COVID-19 infection (MTAG)||Photoreceptor cell layer thickness phenotypes (MTAG)	GCST90250832||GCST90250833||GCST90250834||GCST90255614	36614910||36848389	4	rs1006660||rs2070780||rs2238300||rs2238304||rs2307449||rs35289216||rs3825991||rs4932480||rs7163841||rs9788714	Age-related macular degeneration or COVID-19 critical illness (MTAG)||Age-related macular degeneration or COVID-19 hospitalization (MTAG)||Age-related macular degeneration or COVID-19 infection (MTAG)||Height||Insomnia||Insulin-like growth factor 1 levels||Menopause (age at onset)||Photoreceptor cell layer thickness phenotypes (MTAG)||Red cell distribution width||Retinal venular width||Schizophrenia||Years ovulating	GCST001381||GCST002647||GCST90002369||GCST90019511||GCST90128471||GCST90131901||GCST90244704||GCST90250832||GCST90250833||GCST90250834||GCST90255614||GCST90270400	22267201||25282103||32888493||33462484||35396580||35835914||36320039||36614910||36757925||36848389	12	intron_variant	MODIFIER	RLBP1	ENSG00000140522	10.34	0.8357	rs12438812	89729135	intron_variant	MODIFIER	ENSG00000140526	ABHD2	1.817	RLBP1 (3318) - ENSG00000140522	RLBP1 (3172) - ENSG00000140522	RLBP1|ABHD2|FANCI|POLG|RHCG|MFGE8|HAPLN3|ACAN|TICRR|KIF7|PLIN1|PEX11A|WDR93	NA	NA	1	FANCI|POLG|RLBP1	1	yes
phecode_247.7	Disorders of iron metabolism	Metab	rs12898729	15	27409917	28910491	28392261	G	A	0.757586	51508	-0.0650581	0.00704594	19.5815	0	4	73	rs1129038||rs12898729||rs12913832||rs12916300	Actinic keratosis||Age-related macular degeneration||Basal cell carcinoma||Black vs. blond hair color||Black vs. red hair color||Blond vs. brown/black hair color||Brown vs. black hair color||Cataracts||Central corneal thickness (MTAG)||Corneal astigmatism||Corneal resistance factor (MTAG)||Cutaneous malignant melanoma||Diisocyanate-induced asthma||Ease of skin tanning||Ease of sunburn||Eye color||Hair color||Hair morphology traits||Height||Iris color (L* coordinate)||Iris heterochromicity||Keratinocyte cancer (MTAG)||Low tan response||Monobrow||Perceived skin darkness||Red vs. brown/black hair color||Refractive astigmatism||Retinal arteriolar tortuosity||Retinal vascular fractal dimension||Rosacea symptom severity||Skin color||Skin color (Fitzpatrick scale)||Skin phototype score||Skin pigmentation||Skin pigmentation traits||Squamous cell carcinoma||Tanning||Uveal melanoma||Vitiligo	GCST000190||GCST000191||GCST001509||GCST001929||GCST001932||GCST001939||GCST002875||GCST002907||GCST003327||GCST003996||GCST005790||GCST005897||GCST006986||GCST006988||GCST006989||GCST007157||GCST007160||GCST007486||GCST007488||GCST007742||GCST007743||GCST008519||GCST008870||GCST008871||GCST010304||GCST011317||GCST90018814||GCST90094626||GCST90095184||GCST90095200||GCST90102517||GCST90102518||GCST90245848||GCST90255686||GCST90255687||GCST90255688||GCST90255689||GCST90255690||GCST90270397	18483556||22561518||23548203||25918132||25963972||26829030||27182965||29739929||29771307||30166351||30306274||30531825||30895295||31174203||31315583||32341527||32741009||34424336||34594039||34743558||35446358||35449187||36224396||36672889||36757925	39	rs1129038||rs12898729||rs12913832||rs12916300||rs1667394||rs1800407||rs4778138||rs7183877||rs7402990||rs76704029||rs79097182	Actinic keratosis||Age-related macular degeneration||Aging (eyeAgeAcceleration)||Basal cell carcinoma||Black vs. blond hair color||Black vs. red hair color||Blond vs non-blond hair color||Blond vs. brown hair color||Blond vs. brown/black hair color||Blue vs. brown eyes||Blue vs. green eyes||Brown vs. black hair color||Brown vs. non-brown hair color||Cataracts||Cataracts (operation)||Central corneal thickness (MTAG)||Central retinal arteriolar equivalent||Central retinal vein equivalent||Corneal astigmatism||Corneal resistance factor (MTAG)||Cutaneous malignant melanoma||Cutaneous squamous cell carcinoma||Diisocyanate-induced asthma||Ease of skin tanning||Ease of sunburn||Educational attainment||Eye color||Eye color traits||Ganglion cell inner plexiform layer (GCIPL) thickness||Hair color||Hair morphology traits||Height||Iris color (L* coordinate)||Iris heterochromicity||Keratinocyte cancer (MTAG)||Light vs. dark hair color||Low tan response||Macular thickness||Male puberty timing (age at voice breaking MTAG)||Male puberty timing (early vs. average onset facial hair)||Male puberty timing (early vs. average onset voice breaking)||Male puberty timing (late vs. average onset facial hair)||Melanoma||Monobrow||Perceived skin darkness||Photoreceptor cell layer thickness phenotypes (MTAG)||Red vs. brown/black hair color||Refractive astigmatism||Retinal arteriolar tortuosity||Retinal nerve fibre layer (RNFL) thickness||Retinal nerve fibre layer thickness or ganglion cell inner plexiform layer thickness (MTAG)||Retinal vascular fractal dimension||Rosacea symptom severity||Skin color||Skin color (Fitzpatrick scale)||Skin phototype score||Skin pigmentation||Skin pigmentation traits||Squamous cell carcinoma||Tanning||Type 2 diabetes||Uveal melanoma||Vitiligo	GCST000117||GCST000118||GCST000120||GCST000190||GCST000191||GCST001509||GCST001929||GCST001932||GCST001939||GCST002875||GCST002907||GCST003021||GCST003022||GCST003023||GCST003327||GCST003996||GCST004142||GCST005790||GCST005897||GCST006976||GCST006986||GCST006988||GCST006989||GCST007157||GCST007160||GCST007486||GCST007488||GCST007489||GCST007742||GCST007743||GCST008519||GCST008870||GCST008871||GCST009474||GCST009475||GCST009963||GCST010118||GCST010148||GCST010304||GCST011317||GCST011676||GCST90012084||GCST90012085||GCST90012086||GCST90012088||GCST90014266||GCST90014267||GCST90018814||GCST90094626||GCST90095184||GCST90095200||GCST90102517||GCST90102518||GCST90105038||GCST90245848||GCST90255614||GCST90255686||GCST90255687||GCST90255688||GCST90255689||GCST90255690||GCST90270397||GCST90274864	17952075||18483556||22561518||23548203||25918132||25963972||26184321||26567291||26829030||27182965||28212542||29739929||29771307||30166351||30306274||30531825||30535121||30895295||31174203||31315583||31816047||32041948||32210231||32341527||32499647||32741009||33979322||34424336||34594039||34743558||35361970||35446358||35449187||36224396||36672889||36757925||36848389||36975205	63	intron_variant	MODIFIER	HERC2	ENSG00000128731	0.732	0.84635	rs1129038	28356859	3_prime_UTR_variant	MODIFIER	ENSG00000128731	HERC2	3.189	HERC2 (36075) - ENSG00000128731	HERC2 (4663) - ENSG00000128731	HERC2|OCA2|GOLGA8F|GOLGA8G	OCA2(86.9%)-1-ENSG00000104044-(Skin_Sun_Exposed_Lower_leg)	NA	1	HERC2|OCA2	1	yes
phecode_247.7	Disorders of iron metabolism	Metab	rs7405790	17	78926021	80122370	79621634	A	G	0.605231	51508	-0.0500204	0.00596102	16.3179	0	5	103	rs35763415||rs62075722||rs62075723||rs6420484||rs7405453||rs9747347	Blond vs. brown/black hair color||Brown vs. black hair color||Central corneal thickness (MTAG)||Cognitive performance (MTAG)||Corneal astigmatism||Corneal resistance factor (MTAG)||Edge-level brain connectivity (multivariate analysis)||Eye color||Hair morphology traits||Intraocular pressure||Macular thickness||Myopia||Myopia (age of diagnosis)||Photoreceptor cell layer thickness phenotypes (MTAG)||Red vs. brown/black hair color||Spherical equivalent or myopia (age of diagnosis)||Vertex-wise cortical thickness||Vertex-wise sulcal depth	GCST005580||GCST006290||GCST006291||GCST006570||GCST006976||GCST006986||GCST006988||GCST006989||GCST007157||GCST007486||GCST012219||GCST90095129||GCST90095131||GCST90102517||GCST90102518||GCST90134549||GCST90165318||GCST90255614	29617998||29808027||30038396||30166351||30306274||30531825||30535121||33692100||34910505||35446358||35841873||36800424||36848389	18	rs10153315||rs112364254||rs11650127||rs11657366||rs11657440||rs11867435||rs11868178||rs11871678||rs12449763||rs12949956||rs34635363||rs35763415||rs36013981||rs59125977||rs62075722||rs62075723||rs62076019||rs62080209||rs6420484||rs6565597||rs71373084||rs7342974||rs7405453||rs7503139||rs7503894||rs75078292||rs8070929||rs8075598||rs8077038||rs9747347||rs9894429||rs9895741||rs9905786||rs9911460	Advanced age-related macular degeneration||Age-related macular degeneration or COVID-19 critical illness (MTAG)||Age-related macular degeneration or COVID-19 hospitalization (MTAG)||Age-related macular degeneration or COVID-19 infection (MTAG)||Alanine aminotransferase levels||Alanine levels||Alanine levels (UKB data field 23460)||Blond vs. brown/black hair color||Body mass index||Brown vs. black hair color||Cataracts||Cataracts (operation)||Central corneal thickness||Central corneal thickness (MTAG)||Cognitive performance (MTAG)||Corneal astigmatism||Corneal resistance factor (MTAG)||Drinks per week||Edge-level brain connectivity (multivariate analysis)||Educational attainment (MTAG)||Estimated glomerular filtration rate (creatinine)||Eye color||Eye color traits||Gamma glutamyl transferase levels||Gamma glutamyl transpeptidase||Ganglion cell inner plexiform layer (GCIPL) thickness||Hair morphology traits||High myopia||Highest math class taken||Highest math class taken (MTAG)||Intraocular pressure||Liver enzyme levels (alanine transaminase)||Liver enzyme levels (gamma-glutamyl transferase)||Macular thickness||Mitochondrial DNA copy number (adjusted)||Mitochondrial DNA copy number (raw)||Myopia||Myopia (age of diagnosis)||Non-albumin protein levels||Optic disc size||Photoreceptor cell layer thickness phenotypes (MTAG)||Protein quantitative trait loci (liver)||Red vs. brown/black hair color||Refractive astigmatism||Refractive error (autorefraction measured)||Retinal nerve fibre layer (RNFL) thickness||Retinal nerve fibre layer thickness or ganglion cell inner plexiform layer thickness (MTAG)||Retinal vascular fractal density||Self-reported math ability||Self-reported math ability (MTAG)||Sex hormone-binding globulin levels||Sex hormone-binding globulin levels adjusted for BMI||Sex hormone-binding globulin levels in postmenopausal women||Spherical equivalent||Spherical equivalent or myopia (age of diagnosis)||Strabismus||Total testosterone levels||Valine levels||Vertex-wise cortical surface area||Vertex-wise cortical thickness||Vertex-wise sulcal depth||Vertical cup-disc ratio	GCST000685||GCST003219||GCST005580||GCST005990||GCST006290||GCST006291||GCST006568||GCST006569||GCST006570||GCST006571||GCST006573||GCST006574||GCST006976||GCST006986||GCST006988||GCST006989||GCST007157||GCST007160||GCST007486||GCST009247||GCST009462||GCST009963||GCST010378||GCST011427||GCST011676||GCST012219||GCST012403||GCST90000654||GCST90012108||GCST90012109||GCST90012113||GCST90013405||GCST90013407||GCST90014266||GCST90014267||GCST90014268||GCST90018943||GCST90018954||GCST90019507||GCST90092806||GCST90092995||GCST90095129||GCST90095130||GCST90095131||GCST90095201||GCST90102517||GCST90102518||GCST90103633||GCST90104277||GCST90129627||GCST90134549||GCST90165318||GCST90243984||GCST90244789||GCST90250832||GCST90250833||GCST90250834||GCST90255614||GCST90255621||GCST90268497||GCST90268498||GCST90269557	20463881||26691988||29403010||29617998||29808027||30038396||30166351||30306274||30531825||30535121||31073882||31809533||31816047||32042192||32352494||32528159||32778093||33462484||33692100||33830181||33972514||33979322||34077760||34127677||34272381||34594039||34743558||34910505||35192695||35213538||35446358||35841873||36395078||36477530||36581621||36614910||36764567||36800424||36848389||37587338	62	intron_variant	MODIFIER	PDE6G	ENSG00000185527	0.433	0.805845	rs6420484	79612397	missense_variant	MODERATE	ENSG00000182612	TSPAN10	16.14	PDE6G (4145) - ENSG00000185527	PDE6G (910) - ENSG00000185527	PDE6G|NPLOC4|OXLD1|CCDC137|ARL16|HGS|MRPL12|SLC25A10|C17orf70|FSCN2|ACTG1|GCGR|FAM195B|AC174470.1|PPP1R27|P4HB|RP11-1055B8.7|ARHGDIA|ALYREF|ANAPC11|NPB|PCYT2|RP11-1055B8.6|SIRT7|MAFG|PYCR1|MYADML2|NOTUM|ASPSCR1|TMEM105|SLC38A10|STRA13|LRRC45|RAC3|DCXR|RFNG|GPS1|DUS1L|C17orf89|ENTHD2|FASN|AZI1|CCDC57|AATK	PDE6G(64.6%)-1-ENSG00000185527-(Cells_Cultured_fibroblasts)	NA	2	PDE6G	1	yes
phecode_247.7	Disorders of iron metabolism	Metab	rs11840593	13	19818668	21193036	20693564	C	T	0.344265	51508	-0.0481558	0.00622847	13.9737	0	6	55	rs1009055	Aging (eyeAgeAcceleration)	GCST90274864	36975205	1	rs1009055	Aging (eyeAgeAcceleration)	GCST90274864	36975205	1	intergenic_variant	MODIFIER	-	-	11.78	0.840434	rs7982537	20688559	intergenic_variant	MODIFIER	-	-	2.157	GJA3 (18830) - ENSG00000121743	ZMYM2 (36414) - ENSG00000121741	GJA3|ZMYM2|GJB2|GJB6|ZMYM5|CRYL1|PSPC1|AL354808.2|MPHOSPH8|IFT88	GJB2(78.0%)-1-ENSG00000165474-(Pancreas)||CRYL1(50.4%)-1-ENSG00000165475-(Colon_Sigmoid)	NA	1	CRYL1|GJB2|MPHOSPH8|ZMYM2	1	yes
phecode_247.7	Disorders of iron metabolism	Metab	rs204781	8	81773000	83325722	82588492	T	C	0.0219092	51508	-0.153287	0.0198704	13.9151	0	7	171					0					0	missense_variant	MODERATE	IMPA1	ENSG00000133731	20.4	1	rs204781	82588492	missense_variant	MODERATE	ENSG00000133731	IMPA1	20.4	IMPA1 (10436) - ENSG00000133731	IMPA1 (1836) - ENSG00000133731	IMPA1|SLC10A5|ZFAND1|CHMP4C|SNX16|FABP12|FABP4|FABP9|PMP2|FABP5	NA	NA	3	IMPA1	0	yes
phecode_247.7	Disorders of iron metabolism	Metab	rs429358	19	44886467	45911941	45411941	T	C	0.154801	51508	-0.0616514	0.00803686	13.7681	0	8	107	19:45413234_GGT_G||rs429358	1-stearoyl-2-linoleoyl-GPE (18:0/18:2) levels||3-Hydroxybutyrate levels||3-hydroxybutyrate levels (UKB data field 23474)||Abdominal aortic aneurysm||Acceptance of an invitation to participate in a mental health questionnaire||Adhesion G-protein coupled receptor F1 levels (ADGRF1.11243.90.3)||ADP-ribosylation factor-like protein 1 levels||ADP-ribosylation factor-like protein 1 levels (ARL1.12392.30.3)||ADP-ribosylation factor-like protein 2 level in Chronic kidney disease with hypertension and no diabetes (12587_65)||Adult body size||Advanced age-related macular degeneration||Age-related macular degeneration or COVID-19 critical illness (MTAG)||Age-related macular degeneration or COVID-19 hospitalization (MTAG)||Age-related macular degeneration or COVID-19 infection (MTAG)||Alanine aminotransferase levels||Alpha-N-acetylneuraminide alpha-2,8-sialyltransferase level in Chronic kidney disease with hypertension and no diabetes (21508_7)||Alzheimer's disease||Alzheimer's disease (age of onset)||Alzheimer's disease (onset at age over 80)||Alzheimer's disease (onset between ages 58 and 79)||Alzheimer's disease in hypertension||Alzheimer's disease in hypertension-negative individuals||Alzheimer's disease or family history of Alzheimer's disease||Alzheimer’s disease (clinical subgroup AD+)||Alzheimer’s disease (clinical subgroup AD++)||Alzheimer’s disease (clinical subgroup AD+++)||Alzheimer’s disease and/or vascular dementia (clinical subgroup VaD+)||Amyloid pathology||Amyloid status (abnormal vs normal)||Angina pectoris||Apo E plasma levels||Apolipoprotein A1 levels||Apolipoprotein B levels||Apolipoprotein E (isoform E2) levels||Apolipoprotein E (isoform E3) levels||Apolipoprotein E (isoform E4) levels||Apolipoprotein E levels||Arginyl-tRNA--protein transferase 1 level in Chronic kidney disease with hypertension and no diabetes (25108_6)||BBQ/grilled meat liking||Beef/steak liking||Beta-soluble NSF attachment protein levels (NAPB.12655.30.3)||Blood urea nitrogen levels||Body composition (MOSTest)||Body fat percentage (aged 64-69 years)||Body mass index (aged 64-69 years)||Body mass index (MTAG)||Brain rsFMRI measurement (amplitude of low frequency fluctations) (Net100_Node39)||Brain rsFMRI measurement (amplitude of low frequency fluctations) (Net100_Node42)||Brain rsFMRI measurement (amplitude of low frequency fluctations) (Net25_Node5)||C-reactive protein||C-reactive protein levels||Carboxypeptidase E levels||Cardiotrophin-1 levels (CTF1.13732.79.3)||Central cerebrospinal fluid amyloid beta 42 levels||Central cerebrospinal fluid amyloid beta 42 to 40 ratio||Central cerebrospinal fluid amyloid beta 42 to 40 ratio (abnormal vs normal)||Ceramide (d18:2/20:0) levels||Cerebral amyloid angiopathy in APOEe4 carrier Alzheimer’s disease||Cerebral amyloid deposition (PET imaging)||Cerebral amyloid deposition positivity (PET imaging)||Cerebrospinal AB1-42 levels in Alzheimer's disease dementia||Cerebrospinal AB1-42 levels in mild cognitive impairment||Cerebrospinal AB1-42 levels in normal cognition||Cerebrospinal fluid AB1-42 levels||Cerebrospinal fluid amyloid beta 42 levels||Cerebrospinal fluid amyloid beta 42 levels in APOE e4 carriers||Cerebrospinal fluid amyloid beta 42 levels in normal amyloid levels||Cerebrospinal fluid p-tau levels||Cerebrospinal fluid p-tau levels in mild cognitive impairment||Cerebrospinal fluid p-tau levels in normal amyloid levels||Cerebrospinal fluid t-tau levels||Cerebrospinal fluid t-tau levels in mild cognitive impairment||Chicken liking||Cholesterol in medium HDL (UKB data field 23568)||Cholesterol levels in medium HDL||Cholesteryl ester levels in medium HDL||Cholesteryl esters in medium HDL (UKB data field 23569)||Chronic elevation of alanine aminotransferase (cALT) levels||Cigarettes smoked per day (MTAG)||Cognitive decline (age-related)||Cognitive performance (global cognitive function) (longitudinal)||Cognitive performance (memory) (longitudinal)||Coronary artery disease||CUB and zona pellucida-like domain-containing protein 1 levels||Cysteine-rich protein 1 levels||Cytidine deaminase level in Chronic kidney disease with hypertension and no diabetes (18336_31)||DCN1-like protein 5 levels||Dementia||Dementia with Lewy bodies||Deoxycytidine kinase levels (DCK.9836.20.3)||Dyslipidemia||Entorhinal cortical thickness||Epididymal-specific lipocalin-10 levels (LCN10.13007.66.3)||Epididymis-specific alpha-mannosidase levels (MAN2B2.9251.28.3)||Estimated glomerular filtration rate (creatinine)||Estimated glomerular filtration rate (cystatin c)||Estrogen sulfotransferase levels (SULT1E1.9878.3.3)||F-carbohydrate liking (derived food-liking factor)||F-dairy liking (derived food-liking factor)||F-deep fried food liking (derived food-liking factor)||F-fatty food liking (derived food-liking factor)||F-meat liking (derived food-liking factor)||F-savour/caloric food liking (derived food-liking factor)||F-seafood liking (derived food-liking factor)||Familial combined hyperlipidemia defined by Consensus criteria||Fasting apolipoprotein B||Fasting cholesterol esters in IDL||Fasting cholesterol esters in large LDL||Fasting cholesterol esters in medium LDL||Fasting cholesterol esters in medium VLDL||Fasting cholesterol esters in small LDL||Fasting cholesterol esters in small VLDL||Fasting cholesterol esters in very small VLDL||Fasting esterified cholesterol||Fasting free cholesterol||Fasting free cholesterol in IDL||Fasting free cholesterol in large LDL||Fasting free cholesterol in medium LDL||Fasting free cholesterol in medium VLDL||Fasting free cholesterol in small LDL||Fasting free cholesterol in small VLDL||Fasting free cholesterol in very small VLDL||Fasting IDL particle concentration||Fasting large LDL particle concentration||Fasting linoleic acid (18:2)||Fasting medium LDL particle concentration||Fasting medium VLDL particle concentration||Fasting monounsaturated fatty acids (16:1, 18:1)||Fasting omega-6 fatty acids||Fasting phospholipid levels in IDL||Fasting phospholipid levels in large LDL||Fasting phospholipid levels in medium LDL||Fasting phospholipid levels in medium VLDL||Fasting phospholipid levels in small HDL||Fasting phospholipid levels in small LDL||Fasting phospholipid levels in small VLDL||Fasting phospholipid levels in very small VLDL||Fasting polyunsaturated fatty acids||Fasting remnant cholesterol||Fasting saturated fatty acids||Fasting serum total cholesterol||Fasting small LDL particle concentration||Fasting small VLDL particle concentration||Fasting total cholesterol in IDL||Fasting total cholesterol in large LDL||Fasting total cholesterol in LDL||Fasting total cholesterol in medium LDL||Fasting total cholesterol in medium VLDL||Fasting total cholesterol in small LDL||Fasting total cholesterol in small VLDL||Fasting total cholesterol in very small VLDL||Fasting total cholesterol in VLDL||Fasting total fatty acids||Fasting total lipids in IDL||Fasting total lipids in large LDL||Fasting total lipids in medium LDL||Fasting total lipids in medium VLDL||Fasting total lipids in small LDL||Fasting total lipids in small VLDL||Fasting total lipids in very small VLDL||Fasting triglycerides in LDL||Fasting triglycerides levels in IDL||Fasting triglycerides levels in large LDL||Fasting triglycerides levels in medium LDL||Fasting triglycerides levels in small LDL||Fasting triglycerides levels in very large HDL||Fasting very small VLDL particle concentration||Forkhead box protein O1A level in Chronic kidney disease with hypertension and no diabetes (22055_31)||Free cholesterol to total lipids in large VLDL percentage (UKB data field 23592)||Free cholesterol to total lipids ratio in large VLDL||HDL cholesterol||HDL cholesterol levels||HDL cholesterol levels x short total sleep time interaction (2df test)||Hemoglobin subunit theta-1 level in Chronic kidney disease with hypertension and no diabetes (7965_25)||Heparan sulfate glucosamine 3-O-sulfotransferase 5 levels||High density lipoprotein cholesterol levels||High-density lipoprotein levels (MTAG)||High-sensitivity C-reactive protein levels in HIV infection||Hip circumference (aged 64-69 years)||Hip fracture||Hippocampal volume||Inactive gamma-glutamyltranspeptidase 2 levels||Insomnia||Integral membrane protein 2B levels||Killer cell immunoglobulin-like receptor 2DL5A levels (KIR2DL5A.8000.17.3)||Kinetochore protein Spc25 level in Chronic kidney disease with hypertension and no diabetes (22782_80)||Lamb consumption||Lamb liking||Left hippocampal volume||Leucine-rich repeat neuronal protein 1 level in Chronic kidney disease with hypertension and no diabetes (11293_14)||Leucine-rich repeat neuronal protein 1 levels||Leucine-rich repeat neuronal protein 1 levels (LRRN1.11293.14.3)||Lewy body disease||Liver enzyme levels (alanine transaminase)||Liver enzyme levels (alkaline phosphatase)||Liver fat content (MRI proton density fat fraction measure)||Liver liking||Liver proton density fat fraction||Logical memory (delayed recall)||Logical memory (immediate recall)||Longevity (100 years and older)||Longevity (age >90th survival percentile)||Longevity (age >99th survival percentile)||Low density lipoprotein cholesterol levels||Lysophosphatidylcholine (20:1) [sn1] levels||Mean reticulocyte volume||Mean spheric corpuscular volume||Meat-related diet||Medication use for hyperlipidemia (number of purchases)||Mental health study participation (completed survey)||Moderate to vigorous physical activity levels||Mortality||Myocardial infarction||Neuritic plaque||Neurofibrillary tangles||Neurofilament light polypeptide levels||Neutrophil collagenase levels||Node-level brain connectivity (multivariate analysis)||Nonalcoholic fatty liver disease||Nonalcoholic fatty liver disease in overweight individuals (25<=BMI<=30)||Nuclear receptor-binding protein levels (NRBP1.12616.45.3)||Nucleosome-remodeling factor subunit BPTF levels||Obstructive sleep apnea||Parental lifespan||Parental longevity (both parents in top 10%)||Parental longevity (combined parental age at death)||Parental longevity (combined parental attained age, Martingale residuals)||Parental longevity (father's age at death)||Parental longevity (mother's age at death)||Parkinson's disease progression (cognitive)||Parkinson's disease progression (composite)||Parkinson’s disease progression to dementia||PDZK1-interacting protein 1 levels (PDZK1IP1.8260.13.3)||Percent liver fat||PH and SEC7 domain-containing protein 1 levels||PH and SEC7 domain-containing protein 1 levels (PSD.13055.53.3)||Phospholipids to total lipids in large LDL percentage (UKB data field 23614)||Phospholipids to total lipids in very large VLDL percentage (UKB data field 23584)||Phospholipids to total lipids ratio in large LDL||Phospholipids to total lipids ratio in small LDL||Phospholipids to total lipids ratio in very large VLDL||Plasma amyloid beta peptide concentration (ABx-40/ABx-42 ratio)||Plasma amyloid beta peptide concentrations (ABx-42)||Plasma p-tau181 levels||Platelet count||Platelet-activating factor acetylhydrolase levels||Plateletcrit||Postprandial apolipoprotein B||Postprandial cholesterol esters in chylomicrons and extremely large VLDL||Postprandial cholesterol esters in IDL||Postprandial cholesterol esters in large LDL||Postprandial cholesterol esters in medium HDL||Postprandial cholesterol esters in medium LDL||Postprandial cholesterol esters in medium VLDL||Postprandial cholesterol esters in small LDL||Postprandial cholesterol esters in small VLDL||Postprandial cholesterol esters in very small VLDL||Postprandial esterified cholesterol||Postprandial free cholesterol||Postprandial free cholesterol in IDL||Postprandial free cholesterol in large LDL||Postprandial free cholesterol in medium HDL||Postprandial free cholesterol in medium LDL||Postprandial free cholesterol in small LDL||Postprandial free cholesterol in small VLDL||Postprandial free cholesterol in very small VLDL||Postprandial IDL particle concentration||Postprandial large LDL particle concentration||Postprandial linoleic acid (18:2)||Postprandial medium HDL particle concentration||Postprandial medium LDL particle concentration||Postprandial monounsaturated fatty acids (16:1, 18:1)||Postprandial omega-6 fatty acids||Postprandial phospholipid levels in IDL||Postprandial phospholipid levels in large LDL||Postprandial phospholipid levels in medium LDL||Postprandial phospholipid levels in medium VLDL||Postprandial phospholipid levels in small HDL||Postprandial phospholipid levels in small LDL||Postprandial phospholipid levels in small VLDL||Postprandial phospholipid levels in very small VLDL||Postprandial polyunsaturated fatty acids||Postprandial remnant cholesterol||Postprandial saturated fatty acids||Postprandial serum total cholesterol||Postprandial small LDL particle concentration||Postprandial small VLDL particle concentration||Postprandial total cholesterol in IDL||Postprandial total cholesterol in large LDL||Postprandial total cholesterol in LDL||Postprandial total cholesterol in medium HDL||Postprandial total cholesterol in medium LDL||Postprandial total cholesterol in medium VLDL||Postprandial total cholesterol in small LDL||Postprandial total cholesterol in small VLDL||Postprandial total cholesterol in very small VLDL||Postprandial total cholesterol in VLDL||Postprandial total fatty acids||Postprandial total lipids in IDL||Postprandial total lipids in large LDL||Postprandial total lipids in medium HDL||Postprandial total lipids in medium LDL||Postprandial total lipids in small LDL||Postprandial total lipids in small VLDL||Postprandial total lipids in very small VLDL||Postprandial triglycerides in LDL||Postprandial triglycerides levels in IDL||Postprandial triglycerides levels in large LDL||Postprandial triglycerides levels in medium LDL||Postprandial triglycerides levels in small LDL||Postprandial triglycerides levels in very large HDL||Postprandial very small VLDL particle concentration||Potatoes liking||Pre-miRNA 5'-monophosphate methyltransferase level in Chronic kidney disease with hypertension and no diabetes (21115_48)||Pregnancy-specific beta-1-glycoprotein 5 levels||Proteasome subunit beta type-10 level in Chronic kidney disease with hypertension and no diabetes (21861_8)||Protein CEI levels (C5orf38.6378.2.3)||Red cell distribution width||Red meat liking||Regulator of G-protein signaling 7 levels||Relative carbohydrate intake||Relative sugar intake||Right hippocampal volume||Roast chicken liking||Selenoprotein S levels (VIMP.11286.78.3)||Serum 25-Hydroxyvitamin D levels||Serum C-reactive protein concentration||Serum creatinine levels||Serum levels of protein AIMP1||Serum levels of protein APOB||Serum levels of protein BIRC2||Serum levels of protein C5orf38||Serum levels of protein CKAP2||Serum levels of protein CPE||Serum levels of protein CRP||Serum levels of protein CTF1||Serum levels of protein IRF6||Serum levels of protein MSN||Serum levels of protein NDE1||Serum levels of protein PLA2G7||Serum levels of protein PSD||Serum levels of protein PSME1||Serum levels of protein RALA||Serum levels of protein SNRPF||Serum levels of protein YWHAE||Serum Tau-C levels||Serum type 1 collagen metabolite levels||Serum uric acid levels||Small nuclear ribonucleoprotein F levels||Spherical equivalent||Sterol ester (27:1/14:0) levels||Sterol ester (27:1/18:0) levels||Stromal interaction molecule 1 levels (STIM1.9271.101.3)||Stromelysin-1 levels||Superior frontal cortical thickness||Surfeit locus protein 1 levels||Total cholesterol levels||Transmembrane and coiled-coil domains protein 3 level in Chronic kidney disease with hypertension and no diabetes (8922_4)||Transmembrane and coiled-coil domains protein 3 levels||Triglyceride levels in large LDL||Triglyceride levels in LDL||Triglyceride levels in medium LDL||Triglycerides||Triglycerides in large LDL (UKB data field 23536)||Triglycerides in LDL (UKB data field 23409)||Triglycerides in medium LDL (UKB data field 23543)||Triglycerides to total lipids in large VLDL percentage (UKB data field 23593)||Triglycerides to total lipids ratio in large VLDL||tRNA (guanine-N(7)-)-methyltransferase levels||Tubulin-specific chaperone A level in Chronic kidney disease with hypertension and no diabetes (12501_10)||Tubulin-specific chaperone A levels||Tubulin-specific chaperone A levels (TBCA.12501.10.3)||Tumor protein p53-inducible protein 11 level in Chronic kidney disease with hypertension and no diabetes (13022_20)||Tumor protein p53-inducible protein 11 levels||Type 2 diabetes||Vacuolar protein sorting-associated protein 29 levels||Vertex-wise cortical thickness||Waist circumference (aged 64-69 years)||Waist-hip index||Waist-hip ratio||Waist-hip ratio (aged 64-69 years)||Waist-to-hip ratio adjusted for BMI||White matter hyperintensities	GCST002531||GCST002591||GCST002899||GCST003073||GCST003077||GCST003219||GCST003901||GCST004603||GCST004621||GCST004983||GCST005078||GCST005276||GCST006004||GCST006005||GCST006034||GCST006097||GCST006697||GCST006698||GCST006699||GCST006700||GCST006702||GCST006996||GCST006997||GCST006998||GCST007001||GCST007007||GCST007008||GCST007009||GCST007010||GCST007011||GCST007012||GCST007142||GCST007988||GCST008437||GCST008438||GCST008550||GCST008598||GCST008601||GCST008829||GCST008998||GCST009019||GCST009022||GCST009023||GCST009024||GCST009025||GCST009367||GCST009379||GCST009496||GCST009497||GCST009777||GCST010101||GCST010133||GCST010143||GCST010241||GCST010242||GCST010378||GCST010417||GCST010496||GCST010988||GCST011037||GCST011039||GCST011365||GCST011496||GCST011583||GCST011622||GCST011941||GCST011943||GCST012140||GCST012419||GCST012482||GCST90000618||GCST90002396||GCST90002397||GCST90002400||GCST90012792||GCST90012826||GCST90012877||GCST90013405||GCST90013406||GCST90013667||GCST90013668||GCST90013670||GCST90013671||GCST90013674||GCST90016673||GCST90018793||GCST90018943||GCST90018950||GCST90018977||GCST90018979||GCST90020025||GCST90020027||GCST90025292||GCST90025404||GCST90027237||GCST90032648||GCST90085710||GCST90086204||GCST90087352||GCST90087645||GCST90087869||GCST90088031||GCST90088077||GCST90088668||GCST90088867||GCST90088872||GCST90089007||GCST90089008||GCST90089065||GCST90089238||GCST90089380||GCST90090174||GCST90090811||GCST90090956||GCST90091033||GCST90091508||GCST90091512||GCST90091515||GCST90091516||GCST90091526||GCST90091527||GCST90091528||GCST90091529||GCST90091530||GCST90091531||GCST90091532||GCST90091534||GCST90091536||GCST90091538||GCST90091547||GCST90091548||GCST90091549||GCST90091550||GCST90091551||GCST90091552||GCST90091553||GCST90091568||GCST90091569||GCST90091570||GCST90091571||GCST90091572||GCST90091573||GCST90091574||GCST90091575||GCST90091576||GCST90091577||GCST90091578||GCST90091579||GCST90091580||GCST90091581||GCST90091585||GCST90091586||GCST90091587||GCST90091589||GCST90091595||GCST90091597||GCST90091598||GCST90091599||GCST90091600||GCST90091601||GCST90091602||GCST90091603||GCST90091605||GCST90091606||GCST90091607||GCST90091608||GCST90091609||GCST90091610||GCST90091613||GCST90091618||GCST90091627||GCST90091635||GCST90091636||GCST90091637||GCST90091638||GCST90091639||GCST90091640||GCST90091650||GCST90091655||GCST90091658||GCST90091659||GCST90091667||GCST90091668||GCST90091669||GCST90091670||GCST90091671||GCST90091672||GCST90091673||GCST90091675||GCST90091676||GCST90091678||GCST90091687||GCST90091688||GCST90091689||GCST90091690||GCST90091691||GCST90091692||GCST90091693||GCST90091701||GCST90091702||GCST90091703||GCST90091704||GCST90091705||GCST90091708||GCST90091709||GCST90091710||GCST90091711||GCST90091712||GCST90091713||GCST90091714||GCST90091715||GCST90091716||GCST90091717||GCST90091721||GCST90091725||GCST90091726||GCST90091727||GCST90091729||GCST90091735||GCST90091737||GCST90091738||GCST90091739||GCST90091740||GCST90091741||GCST90091742||GCST90091743||GCST90091745||GCST90091746||GCST90091747||GCST90091748||GCST90091749||GCST90091750||GCST90091753||GCST90091758||GCST90091767||GCST90091775||GCST90091776||GCST90091777||GCST90091778||GCST90091779||GCST90091780||GCST90091783||GCST90092811||GCST90092865||GCST90092866||GCST90092873||GCST90092879||GCST90092890||GCST90092892||GCST90092894||GCST90092914||GCST90093025||GCST90093287||GCST90094698||GCST90094700||GCST90094725||GCST90094732||GCST90094751||GCST90094753||GCST90094761||GCST90094790||GCST90094794||GCST90094799||GCST90094816||GCST90094819||GCST90094821||GCST90094835||GCST90094836||GCST90095131||GCST90095659||GCST90095660||GCST90100220||GCST90102753||GCST90103632||GCST90103635||GCST90104006||GCST90129599||GCST90129602||GCST90131354||GCST90131409||GCST90131412||GCST90132314||GCST90134628||GCST90134629||GCST90134633||GCST90137537||GCST90137939||GCST90161240||GCST90161353||GCST90161481||GCST90161542||GCST90161543||GCST90165317||GCST90179147||GCST90179150||GCST90179151||GCST90179211||GCST90233177||GCST90233503||GCST90233559||GCST90233784||GCST90234964||GCST90235567||GCST90235743||GCST90235902||GCST90235979||GCST90236150||GCST90236845||GCST90238739||GCST90239096||GCST90240197||GCST90240210||GCST90240441||GCST90240603||GCST90240886||GCST90241094||GCST90241096||GCST90241113||GCST90241699||GCST90241762||GCST90242148||GCST90242208||GCST90242240||GCST90242425||GCST90242741||GCST90242903||GCST90243133||GCST90244029||GCST90244370||GCST90244376||GCST90244565||GCST90244566||GCST90244567||GCST90244568||GCST90244569||GCST90244793||GCST90246545||GCST90246572||GCST90246878||GCST90247157||GCST90247196||GCST90247243||GCST90247951||GCST90248017||GCST90248138||GCST90248334||GCST90248673||GCST90248753||GCST90248843||GCST90249141||GCST90249151||GCST90249308||GCST90249595||GCST90249737||GCST90249769||GCST90249920||GCST90249978||GCST90250009||GCST90250187||GCST90250832||GCST90250833||GCST90250834||GCST90250902||GCST90267352||GCST90267367||GCST90267908||GCST90267930||GCST90269506||GCST90269571||GCST90269633||GCST90269640||GCST90269665||GCST90269666||GCST90269681||GCST90269689||GCST90269690||GCST90269711||GCST90270129||GCST90270902||GCST90270905||GCST90271817||GCST90274865||GCST90275047	25027320||25188341||25961943||26252872||26691988||27029810||27863252||28078323||28322283||29030599||29227965||29263008||29274321||29403010||29507422||29875488||29899525||30239722||30297969||30804565||30979435||31055733||31263887||31413261||31473137||31497858||31719535||31900758||32066663||32150548||32203549||32242144||32247823||32352494||32358547||32376654||32393786||32888494||32928877||32981348||33095540||33111402||33134509||33223526||33532862||33563987||33589840||33637690||33948810||33972514||34002480||34020725||34021172||34119372||34128465||34272381||34426670||34594039||34610981||34648354||34785643||34814699||34841290||34906840||34910505||35050183||35078996||35213538||35264221||35393594||35585065||35654975||35668104||35694926||35710981||35870639||36066633||36168886||36193934||36260985||36276968||36348503||36376304||36402844||36419087||36474045||36614910||36653479||36764567||36800424||36989840||37089073||37235137||37337106||37357295	383	19:45413234_GGT_G||rs10119||rs1038026||rs10414043||rs1081105||rs111789331||rs112019714||rs115881343||rs12691088||rs12721046||rs12721051||rs140480140||rs146275714||rs147711004||rs157580||rs157581||rs157582||rs157592||rs157594||rs157595||rs2075650||rs2238681||rs34954997||rs3826688||rs41289512||rs429358||rs438811||rs439401||rs4420638||rs483082||rs484195||rs5117||rs56131196||rs584007||rs59325138||rs66626994||rs6857||rs7256200||rs7259620||rs75627662||rs769449||rs814573	1-stearoyl-2-arachidonoyl-GPI (18:0/20:4) levels||1-stearoyl-2-linoleoyl-GPE (18:0/18:2) levels||3-Hydroxybutyrate levels||3-hydroxybutyrate levels (UKB data field 23474)||Abdominal aortic aneurysm||Acceptance of an invitation to participate in a mental health questionnaire||Adhesion G-protein coupled receptor F1 levels (ADGRF1.11243.90.3)||ADP-ribosylation factor GTPase-activating protein 1 levels||ADP-ribosylation factor-like protein 1 levels||ADP-ribosylation factor-like protein 1 levels (ARL1.12392.30.3)||ADP-ribosylation factor-like protein 2 level in Chronic kidney disease with hypertension and no diabetes (12587_65)||ADP-ribosylation factor-like protein 2 levels||Adult body size||Advanced age-related macular degeneration||Age-related macular degeneration||Age-related macular degeneration or COVID-19 critical illness (MTAG)||Age-related macular degeneration or COVID-19 hospitalization (MTAG)||Age-related macular degeneration or COVID-19 infection (MTAG)||Alanine aminotransferase levels||Alpha-N-acetylneuraminide alpha-2,8-sialyltransferase level in Chronic kidney disease with hypertension and no diabetes (21508_7)||Alzheimer disease and age of onset||Alzheimer's disease||Alzheimer's disease (age of onset)||Alzheimer's disease (late onset)||Alzheimer's disease (onset at age over 80)||Alzheimer's disease (onset between ages 58 and 79)||Alzheimer's disease assessment scale (12 month visit)||Alzheimer's disease assessment scale (24 month visit)||Alzheimer's disease assessment scale (6 month visit)||Alzheimer's disease assessment scale (baseline)||Alzheimer's disease biomarkers||Alzheimer's disease in hypertension||Alzheimer's disease in hypertension-negative individuals||Alzheimer's disease or family history of Alzheimer's disease||Alzheimer’s disease (clinical subgroup AD+)||Alzheimer’s disease (clinical subgroup AD++)||Alzheimer’s disease (clinical subgroup AD+++)||Alzheimer’s disease and/or vascular dementia (clinical subgroup VaD+)||Amyloid (PET imaging) (24 month visit)||Amyloid (PET imaging) (baseline)||Amyloid pathology||Amyloid status (abnormal vs normal)||Angina pectoris||Apo C_I plasma levels||Apo E plasma levels||Apolipoprotein A1 levels||Apolipoprotein B levels||Apolipoprotein B levels (UKB data field 23439)||Apolipoprotein B to apolipoprotein A1 ratio (UKB data field 23441)||Apolipoprotein C-I levels||Apolipoprotein E (isoform E2) levels||Apolipoprotein E (isoform E2) levels (APOE.5312.49.3)||Apolipoprotein E (isoform E3) levels||Apolipoprotein E (isoform E4) levels||Apolipoprotein E levels||Arginyl-tRNA--protein transferase 1 level in Chronic kidney disease with hypertension and no diabetes (25108_6)||Aspartate aminotransferase levels||Aspartate aminotransferase to alanine aminotransferase ratio||Average diameter for HDL particles||Average diameter for HDL particles (UKB data field 23433)||Average diameter for LDL particles||Average diameter for VLDL particles||Average diameter for VLDL particles (UKB data field 23431)||BBQ/grilled meat liking||Beef/steak liking||Beta-1,3-N-acetylglucosaminyltransferase radical fringe levels||Beta-1,3-N-acetylglucosaminyltransferase radical fringe levels (RFNG.7203.125.3)||Beta-soluble NSF attachment protein levels (NAPB.12655.30.3)||Bioavailable testosterone levels||Blood protein levels||Blood urea nitrogen levels||BMI (standard GWA)||Body composition (MOSTest)||Body fat percentage||Body fat percentage (aged 64-69 years)||Body mass index||Body mass index (age>50)||Body mass index (aged 64-69 years)||Body mass index (MTAG)||Brain amyloid deposition (PET imaging)||Brain rsFMRI measurement (amplitude of low frequency fluctations) (Net100_Node39)||Brain rsFMRI measurement (amplitude of low frequency fluctations) (Net100_Node42)||Brain rsFMRI measurement (amplitude of low frequency fluctations) (Net25_Node5)||Burger liking||C-reactive protein||C-reactive protein levels||C-reactive protein levels (CRP.4337.49.2)||C-reactive protein levels (MTAG)||Calcium-activated chloride channel regulator 2 levels||Carboxypeptidase E levels||Cardiotrophin-1 levels (CTF1.13732.79.3)||Cardiovascular disease risk factors||Central cerebrospinal fluid amyloid beta 42 levels||Central cerebrospinal fluid amyloid beta 42 to 40 ratio||Central cerebrospinal fluid amyloid beta 42 to 40 ratio (abnormal vs normal)||Ceramide (d18:2/20:0) levels||Cerebral amyloid angiopathy||Cerebral amyloid angiopathy in Alzheimer’s disease||Cerebral amyloid angiopathy in APOEe4 carrier Alzheimer’s disease||Cerebral amyloid deposition (PET imaging)||Cerebral amyloid deposition positivity (PET imaging)||Cerebral microbleeds||Cerebrospinal AB1-42 levels in Alzheimer's disease dementia||Cerebrospinal AB1-42 levels in mild cognitive impairment||Cerebrospinal AB1-42 levels in normal cognition||Cerebrospinal fluid AB1-42 levels||Cerebrospinal fluid amyloid beta 42 levels||Cerebrospinal fluid amyloid beta 42 levels (12 month visit)||Cerebrospinal fluid amyloid beta 42 levels (24 month visit)||Cerebrospinal fluid amyloid beta 42 levels (baseline)||Cerebrospinal fluid amyloid beta 42 levels in abnormal amyloid levels||Cerebrospinal fluid amyloid beta 42 levels in APOE e4 carriers||Cerebrospinal fluid amyloid beta 42 levels in normal amyloid levels||Cerebrospinal fluid p-tau levels||Cerebrospinal fluid p-tau levels (24 month visit)||Cerebrospinal fluid p-tau levels (baseline)||Cerebrospinal fluid p-tau levels in mild cognitive impairment||Cerebrospinal fluid p-tau levels in normal amyloid levels||Cerebrospinal fluid p-Tau181p:AB1-42 ratio||Cerebrospinal fluid t-tau levels||Cerebrospinal fluid t-tau levels (24 month visit)||Cerebrospinal fluid t-tau levels (baseline)||Cerebrospinal fluid t-tau levels in mild cognitive impairment||Cerebrospinal fluid t-tau:AB1-42 ratio||Cerebrospinal P-tau181p levels||Cerebrospinal T-tau levels||Chicken liking||Cholesterol in IDL (UKB data field 23526)||Cholesterol in large HDL (UKB data field 23561)||Cholesterol in large LDL (UKB data field 23533)||Cholesterol in large VLDL (UKB data field 23498)||Cholesterol in medium HDL (UKB data field 23568)||Cholesterol in medium LDL (UKB data field 23540)||Cholesterol in medium VLDL (UKB data field 23505)||Cholesterol in small LDL (UKB data field 23547)||Cholesterol in small VLDL (UKB data field 23512)||Cholesterol in very large VLDL (UKB data field 23491)||Cholesterol levels||Cholesterol levels in chylomicrons and extremely large VLDL||Cholesterol levels in IDL||Cholesterol levels in large LDL||Cholesterol levels in large VLDL||Cholesterol levels in medium HDL||Cholesterol levels in medium LDL||Cholesterol levels in medium VLDL||Cholesterol levels in small LDL||Cholesterol levels in small VLDL||Cholesterol levels in very large VLDL||Cholesterol levels in very small VLDL||Cholesterol to total lipids in large LDL percentage (UKB data field 23615)||Cholesterol to total lipids in medium VLDL percentage (UKB data field 23595)||Cholesterol to total lipids in small HDL percentage (UKB data field 23645)||Cholesterol to total lipids in small VLDL percentage (UKB data field 23600)||Cholesterol to total lipids in very large VLDL percentage (UKB data field 23585)||Cholesterol to total lipids ratio in IDL||Cholesterol to total lipids ratio in large LDL||Cholesterol to total lipids ratio in medium HDL||Cholesterol to total lipids ratio in medium VLDL||Cholesterol to total lipids ratio in small VLDL||Cholesterol to total lipids ratio in very small VLDL||Cholesterol, total||Cholesteryl ester levels in chylomicrons and extremely large VLDL||Cholesteryl ester levels in HDL||Cholesteryl ester levels in IDL||Cholesteryl ester levels in large LDL||Cholesteryl ester levels in large VLDL||Cholesteryl ester levels in LDL||Cholesteryl ester levels in medium HDL||Cholesteryl ester levels in medium LDL||Cholesteryl ester levels in medium VLDL||Cholesteryl ester levels in small LDL||Cholesteryl ester levels in small VLDL||Cholesteryl ester levels in very large VLDL||Cholesteryl ester levels in very small VLDL||Cholesteryl ester levels in VLDL||Cholesteryl ester_18:2_[M+NH4]1+ levels||Cholesteryl esters in chylomicrons and extremely large VLDL (UKB data field 23485)||Cholesteryl esters in HDL (UKB data field 23418)||Cholesteryl esters in IDL (UKB data field 23527)||Cholesteryl esters in large HDL (UKB data field 23562)||Cholesteryl esters in large LDL (UKB data field 23534)||Cholesteryl esters in large VLDL (UKB data field 23499)||Cholesteryl esters in LDL (UKB data field 23417)||Cholesteryl esters in medium HDL (UKB data field 23569)||Cholesteryl esters in medium LDL (UKB data field 23541)||Cholesteryl esters in medium VLDL (UKB data field 23506)||Cholesteryl esters in small LDL (UKB data field 23548)||Cholesteryl esters in small VLDL (UKB data field 23513)||Cholesteryl esters in very large VLDL (UKB data field 23492)||Cholesteryl esters in VLDL (UKB data field 23416)||Cholesteryl esters to total lipids in medium LDL percentage (UKB data field 23621)||Cholesteryl esters to total lipids in medium VLDL percentage (UKB data field 23596)||Cholesteryl esters to total lipids in small HDL percentage (UKB data field 23646)||Cholesteryl esters to total lipids in very large VLDL percentage (UKB data field 23586)||Cholesteryl esters to total lipids ratio in IDL||Cholesteryl esters to total lipids ratio in large LDL||Cholesteryl esters to total lipids ratio in medium HDL||Cholesteryl esters to total lipids ratio in small LDL||Cholesteryl esters to total lipids ratio in very small VLDL||Chronic elevation of alanine aminotransferase (cALT) levels||Cigarettes smoked per day (MTAG)||Clinical LDL cholesterol levels||Clinical LDL cholesterol levels (UKB data field 23404)||Coactosin-like protein levels||Cognitive decline||Cognitive decline (age-related)||Cognitive function||Cognitive impairment||Cognitive impairment test score||Cognitive performance (global cognitive function) (longitudinal)||Cognitive performance (memory) (longitudinal)||Concentration of chylomicrons and extremely large VLDL particles||Concentration of HDL particles||Concentration of IDL particles||Concentration of IDL particles (UKB data field 23523)||Concentration of large HDL particles||Concentration of large LDL particles||Concentration of large LDL particles (UKB data field 23530)||Concentration of large VLDL particles||Concentration of large VLDL particles (UKB data field 23495)||Concentration of LDL particles||Concentration of LDL particles (UKB data field 23429)||Concentration of medium LDL particles||Concentration of medium LDL particles (UKB data field 23537)||Concentration of medium VLDL particles||Concentration of medium VLDL particles (UKB data field 23502)||Concentration of small LDL particles||Concentration of small LDL particles (UKB data field 23544)||Concentration of small VLDL particles||Concentration of small VLDL particles (UKB data field 23509)||Concentration of very large VLDL particles||Concentration of very large VLDL particles (UKB data field 23488)||Concentration of very small VLDL particles||Concentration of very small VLDL particles (UKB data field 23516)||Concentration of VLDL particles||Concentration of VLDL particles (UKB data field 23428)||Coronary artery disease||Cream liking||Creatinine levels||Crisps liking||CUB and zona pellucida-like domain-containing protein 1 levels||CUB and zona pellucida-like domain-containing protein 1 levels (CUZD1.7943.16.3)||Cystatin C levels||Cysteine-rich protein 1 levels||Cytidine deaminase level in Chronic kidney disease with hypertension and no diabetes (18336_31)||D-3-phosphoglycerate dehydrogenase levels||DCN1-like protein 5 levels||Dementia||Dementia and core Alzheimer's disease neuropathologic changes||Dementia with Lewy bodies||Deoxycytidine kinase levels (DCK.9836.20.3)||Dermokine levels||Diacylglycerol_36:3_[M+H-H2O]1+ levels||Diacylglycerol_36:4_[M+H-H2O]1+ levels||Diacylglycerol_38:5_[M+H-H2O]1+ levels||Diacylglycerol_38:6_[M+H-H2O]1+ levels||Diastolic blood pressure||Direct bilirubin levels||Disintegrin and metalloproteinase domain-containing protein 11 levels||Dual specificity protein phosphatase 26 levels||Dyslipidemia||Endothelial monocyte-activating polypeptide 2 levels||Entorhinal cortical thickness||Entorhinal cortical volume (12 month visit)||Entorhinal cortical volume (24 month visit)||Entorhinal cortical volume (6 month visit)||Entorhinal cortical volume (baseline)||Ephrin-B1 levels||Epididymal-specific lipocalin-10 levels (LCN10.13007.66.3)||Epididymis-specific alpha-mannosidase levels (MAN2B2.9251.28.3)||Erythrocyte band 7 integral membrane protein levels||Estimated glomerular filtration rate||Estimated glomerular filtration rate (creatinine)||Estimated glomerular filtration rate (cystatin c)||Estradiol 17-beta-dehydrogenase 8 levels||Estrogen sulfotransferase levels (SULT1E1.9878.3.3)||F-acquired taste liking (derived food-liking factor)||F-carbohydrate liking (derived food-liking factor)||F-cheese liking (derived food-liking factor)||F-dairy liking (derived food-liking factor)||F-deep fried food liking (derived food-liking factor)||F-dessert liking (derived food-liking factor)||F-fatty food liking (derived food-liking factor)||F-fatty/dairy food liking (derived food-liking factor)||F-fatty/salty food liking (derived food-liking factor)||F-glutamate liking (derived food-liking factor)||F-highly palatable foods liking (derived food-liking factor)||F-meat liking (derived food-liking factor)||F-salty food liking (derived food-liking factor)||F-sauces liking (derived food-liking factor)||F-savour/caloric food liking (derived food-liking factor)||F-savoury food liking (derived food-liking factor)||F-seafood liking (derived food-liking factor)||Familial combined hyperlipidemia defined by Consensus criteria||Familial combined hyperlipidemia defined by Goldstein criteria||Family history of Alzheimer's disease||Fasting 3-hydroxybutyrate||Fasting apolipoprotein B||Fasting cholesterol esters in IDL||Fasting cholesterol esters in large LDL||Fasting cholesterol esters in large VLDL||Fasting cholesterol esters in medium HDL||Fasting cholesterol esters in medium LDL||Fasting cholesterol esters in medium VLDL||Fasting cholesterol esters in small LDL||Fasting cholesterol esters in small VLDL||Fasting cholesterol esters in very large VLDL||Fasting cholesterol esters in very small VLDL||Fasting esterified cholesterol||Fasting free cholesterol||Fasting free cholesterol in IDL||Fasting free cholesterol in large LDL||Fasting free cholesterol in large VLDL||Fasting free cholesterol in medium LDL||Fasting free cholesterol in medium VLDL||Fasting free cholesterol in small LDL||Fasting free cholesterol in small VLDL||Fasting free cholesterol in very small VLDL||Fasting IDL particle concentration||Fasting large LDL particle concentration||Fasting large VLDL particle concentration||Fasting linoleic acid (18:2)||Fasting medium LDL particle concentration||Fasting medium VLDL particle concentration||Fasting monounsaturated fatty acids (16:1, 18:1)||Fasting omega-3 fatty acids||Fasting omega-6 fatty acids||Fasting phospholipid levels in IDL||Fasting phospholipid levels in large LDL||Fasting phospholipid levels in large VLDL||Fasting phospholipid levels in medium LDL||Fasting phospholipid levels in medium VLDL||Fasting phospholipid levels in small HDL||Fasting phospholipid levels in small LDL||Fasting phospholipid levels in small VLDL||Fasting phospholipid levels in very large VLDL||Fasting phospholipid levels in very small VLDL||Fasting polyunsaturated fatty acids||Fasting remnant cholesterol||Fasting saturated fatty acids||Fasting serum total cholesterol||Fasting serum total triglycerides||Fasting small LDL particle concentration||Fasting small VLDL particle concentration||Fasting total cholesterol in IDL||Fasting total cholesterol in large LDL||Fasting total cholesterol in large VLDL||Fasting total cholesterol in LDL||Fasting total cholesterol in medium LDL||Fasting total cholesterol in medium VLDL||Fasting total cholesterol in small LDL||Fasting total cholesterol in small VLDL||Fasting total cholesterol in very small VLDL||Fasting total cholesterol in VLDL||Fasting total fatty acids||Fasting total lipids in IDL||Fasting total lipids in large LDL||Fasting total lipids in large VLDL||Fasting total lipids in medium LDL||Fasting total lipids in medium VLDL||Fasting total lipids in small LDL||Fasting total lipids in small VLDL||Fasting total lipids in very large VLDL||Fasting total lipids in very small VLDL||Fasting triglyceride levels||Fasting triglycerides in LDL||Fasting triglycerides in VLDL||Fasting triglycerides levels in IDL||Fasting triglycerides levels in large LDL||Fasting triglycerides levels in large VLDL||Fasting triglycerides levels in medium LDL||Fasting triglycerides levels in medium VLDL||Fasting triglycerides levels in small HDL||Fasting triglycerides levels in small LDL||Fasting triglycerides levels in small VLDL||Fasting triglycerides levels in very large HDL||Fasting triglycerides levels in very large VLDL||Fasting triglycerides levels in very small VLDL||Fasting very large VLDL particle concentration||Fasting very small VLDL particle concentration||Fish- and plant-related diet||Fluorodeoxyglucose (PET imaging) (24 month visit)||Fluorodeoxyglucose (PET imaging) (baseline)||Forkhead box protein O1A level in Chronic kidney disease with hypertension and no diabetes (22055_31)||Free cholesterol in IDL (UKB data field 23528)||Free cholesterol in large LDL (UKB data field 23535)||Free cholesterol in large VLDL (UKB data field 23500)||Free cholesterol in LDL (UKB data field 23421)||Free cholesterol in medium HDL (UKB data field 23570)||Free cholesterol in medium LDL (UKB data field 23542)||Free cholesterol in medium VLDL (UKB data field 23507)||Free cholesterol in small LDL (UKB data field 23549)||Free cholesterol in small VLDL (UKB data field 23514)||Free cholesterol in very large HDL (UKB data field 23556)||Free cholesterol in very large VLDL (UKB data field 23493)||Free cholesterol in very small VLDL (UKB data field 23521)||Free cholesterol in VLDL (UKB data field 23420)||Free cholesterol levels in chylomicrons and extremely large VLDL||Free cholesterol levels in IDL||Free cholesterol levels in large LDL||Free cholesterol levels in large VLDL||Free cholesterol levels in LDL||Free cholesterol levels in medium HDL||Free cholesterol levels in medium LDL||Free cholesterol levels in medium VLDL||Free cholesterol levels in small LDL||Free cholesterol levels in small VLDL||Free cholesterol levels in very large VLDL||Free cholesterol levels in very small VLDL||Free cholesterol levels in VLDL||Free cholesterol to total lipids in large HDL percentage (UKB data field 23637)||Free cholesterol to total lipids in large LDL percentage (UKB data field 23617)||Free cholesterol to total lipids in large VLDL percentage (UKB data field 23592)||Free cholesterol to total lipids in medium LDL percentage (UKB data field 23622)||Free cholesterol to total lipids in medium VLDL percentage (UKB data field 23597)||Free cholesterol to total lipids in small HDL percentage (UKB data field 23647)||Free cholesterol to total lipids in small VLDL percentage (UKB data field 23602)||Free cholesterol to total lipids in very large VLDL percentage (UKB data field 23587)||Free cholesterol to total lipids ratio in IDL||Free cholesterol to total lipids ratio in large HDL||Free cholesterol to total lipids ratio in large VLDL||Free cholesterol to total lipids ratio in small HDL||Free cholesterol to total lipids ratio in small VLDL||Fruit consumption||Functional activities questionnaire (12 month visit)||Functional activities questionnaire (24 month visit)||Functional activities questionnaire (6 month visit)||Functional activities questionnaire (baseline)||Fusiform volume (12 month visit)||Fusiform volume (24 month visit)||Fusiform volume (6 month visit)||Gamma glutamyl transferase levels||Gamma glutamyl transpeptidase||Global cognition (Clinical Dementia Rating Scale Sum of Boxes) (12 month visit)||Global cognition (Clinical Dementia Rating Scale Sum of Boxes) (24 month visit)||Global cognition (Clinical Dementia Rating Scale Sum of Boxes) (6 month visit)||Global cognition (Clinical Dementia Rating Scale Sum of Boxes) (baseline)||Glutathione S-transferase Mu 1 levels (GSTM1.7239.9.3)||Glycated hemoglobin levels||Glycoprotein acetyls levels||Hard cheese liking||HDL cholesterol||HDL Cholesterol - Triglycerides (HDLC-TG)||HDL cholesterol levels||HDL cholesterol levels (UKB data field 23406)||HDL cholesterol levels x long total sleep time interaction (2df test)||HDL cholesterol levels x short total sleep time interaction (2df test)||Height||Hemoglobin subunit theta-1 level in Chronic kidney disease with hypertension and no diabetes (7965_25)||Heparan sulfate glucosamine 3-O-sulfotransferase 5 levels||High density lipoprotein cholesterol levels||High-density lipoprotein levels (MTAG)||High-sensitivity C-reactive protein levels in HIV infection||Hip circumference (aged 64-69 years)||Hip fracture||Hip index||Hippocampal atrophy rate||Hippocampal volume||Hippocampal volume (12 month visit)||Hippocampal volume (24 month visit)||Hippocampal volume (6 month visit)||Hippocampal volume (baseline)||HLA class II histocompatibility antigen, DR beta 3 chain levels||Hyperlipidemia||Inactive gamma-glutamyltranspeptidase 2 levels||Inferior parietal cortical thickness||Insomnia||Integral membrane protein 2B levels||Interferon-induced protein with tetratricopeptide repeats 2 levels||Keratin, type I cytoskeletal 19 levels||Killer cell immunoglobulin-like receptor 2DL5A levels (KIR2DL5A.8000.17.3)||Kinetochore protein Spc25 level in Chronic kidney disease with hypertension and no diabetes (22782_80)||Lamb consumption||Lamb liking||Late-onset Alzheimer's disease||LDL cholesterol||LDL cholesterol levels||LDL cholesterol levels (UKB data field 23405)||LDL cholesterol levels x long total sleep time interaction (2df test)||LDL cholesterol levels x short total sleep time interaction (2df test)||LDL cholesterol to HDL cholesterol ratio||Left hippocampal volume||Leisure screen time||Leucine-rich repeat neuronal protein 1 level in Chronic kidney disease with hypertension and no diabetes (11293_14)||Leucine-rich repeat neuronal protein 1 levels||Leucine-rich repeat neuronal protein 1 levels (LRRN1.11293.14.3)||Lewy body disease||Linoleic acid levels||Linoleic acid levels (UKB data field 23449)||Linoleoyl-arachidonoyl-glycerol (18:2/20:4) [1] levels||Linoleoyl-arachidonoyl-glycerol (18:2/20:4) [2] levels||Linoleoyl-linoleoyl-glycerol (18:2/18:2) [1] levels||Lipid traits||Lipoprotein (a) levels||Lipoprotein-associated phospholipase A2 activity and mass||Liver enzyme levels (alanine transaminase)||Liver enzyme levels (alkaline phosphatase)||Liver fat content (MRI proton density fat fraction measure)||Liver liking||Liver proton density fat fraction||Lobar intracerebral hemorrhage||Logical memory (delayed recall)||Logical memory (immediate recall)||Longevity||Longevity (100 years and older)||Longevity (85 years and older)||Longevity (90 years and older)||Longevity (age >90th survival percentile)||Longevity (age >99th survival percentile)||Low density lipoprotein cholesterol levels||Low-density lipoprotein levels (MTAG)||Lysophosphatidylcholine (20:1) [sn1] levels||Mean corpuscular hemoglobin concentration||Mean reticulocyte volume||Mean spheric corpuscular volume||Meat-related diet||Medication use (HMG CoA reductase inhibitors)||Medication use for hyperlipidemia (number of purchases)||Mental health study participation (completed survey)||Metabolic syndrome||Middle temporal cortical thickness||Middle temporal gyrus volume (12 month visit)||Middle temporal gyrus volume (24 month visit)||Middle temporal gyrus volume (6 month visit)||Middle temporal gyrus volume (baseline)||Mini-mental state examination / Folstein test (12 month visit)||Mini-mental state examination / Folstein test (24 month visit)||Mini-mental state examination / Folstein test (6 month visit)||Mini-mental state examination / Folstein test (baseline)||MOB-like protein phocein level in Chronic kidney disease with hypertension and no diabetes (19332_1)||MOB-like protein phocein levels||Moderate to vigorous physical activity levels||Monocyte count||Monohexosylceramide (d18:1/24:0) levels||Monounsaturated fatty acid levels||Monounsaturated fatty acids levels (UKB data field 23447)||Mortality||Myocardial infarction||N-acetylated-alpha-linked acidic dipeptidase-like protein levels||Neuralized-like protein 4 levels||Neuritic plaque||Neurofibrillary tangles||Neurofilament light polypeptide levels||Neuronal pentraxin-2 levels||Neutrophil collagenase levels||Node-level brain connectivity (multivariate analysis)||Nonalcoholic fatty liver disease||Nonalcoholic fatty liver disease in overweight individuals (25<=BMI<=30)||Nuclear receptor-binding protein levels (NRBP1.12616.45.3)||Nucleosome-remodeling factor subunit BPTF levels||Obstructive sleep apnea||Oleoyl-arachidonoyl-glycerol (18:1/20:4) [2] levels||Oleoyl-linoleoyl-glycerol (18:1/18:2) [1] levels||Oleoyl-linoleoyl-glycerol (18:1/18:2) [2] levels||Oleoyl-oleoyl-glycerol (18:1/18:1) [2] levels||Omega-6 fatty acid levels||Omega-6 fatty acids levels (UKB data field 23445)||Parental lifespan||Parental longevity (both parents in top 10%)||Parental longevity (combined parental age at death)||Parental longevity (combined parental attained age, Martingale residuals)||Parental longevity (father's age at death)||Parental longevity (mother's age at death)||Parkinson's disease progression (cognitive)||Parkinson's disease progression (composite)||Parkinson’s disease progression to dementia||PDZK1-interacting protein 1 levels (PDZK1IP1.8260.13.3)||Percent liver fat||PH and SEC7 domain-containing protein 1 levels||PH and SEC7 domain-containing protein 1 levels (PSD.13055.53.3)||Phosphatidylcholine (36:0) levels||Phosphatidylcholine-O(39:1)_[M+H]1+/Phosphatidylethanolamine-P(39:0)_[M+H]1+ levels||Phosphatidylglycerol-O_42:0_[M-H]1- levels||Phospholipid levels in chylomicrons and extremely large VLDL||Phospholipid levels in IDL||Phospholipid levels in large HDL||Phospholipid levels in large LDL||Phospholipid levels in large VLDL||Phospholipid levels in LDL||Phospholipid levels in medium LDL||Phospholipid levels in medium VLDL||Phospholipid levels in small LDL||Phospholipid levels in small VLDL||Phospholipid levels in very large VLDL||Phospholipid levels in very small VLDL||Phospholipid levels in VLDL||Phospholipids in IDL (UKB data field 23525)||Phospholipids in large HDL (UKB data field 23560)||Phospholipids in large LDL (UKB data field 23532)||Phospholipids in large VLDL (UKB data field 23497)||Phospholipids in LDL (UKB data field 23413)||Phospholipids in medium LDL (UKB data field 23539)||Phospholipids in medium VLDL (UKB data field 23504)||Phospholipids in small LDL (UKB data field 23546)||Phospholipids in small VLDL (UKB data field 23511)||Phospholipids in very large VLDL (UKB data field 23490)||Phospholipids in very small VLDL (UKB data field 23518)||Phospholipids in VLDL (UKB data field 23412)||Phospholipids to total lipids in large HDL percentage (UKB data field 23634)||Phospholipids to total lipids in large LDL percentage (UKB data field 23614)||Phospholipids to total lipids in medium HDL percentage (UKB data field 23639)||Phospholipids to total lipids in medium LDL percentage (UKB data field 23619)||Phospholipids to total lipids in medium VLDL percentage (UKB data field 23594)||Phospholipids to total lipids in small HDL percentage (UKB data field 23644)||Phospholipids to total lipids in small VLDL percentage (UKB data field 23599)||Phospholipids to total lipids in very large VLDL percentage (UKB data field 23584)||Phospholipids to total lipids ratio in large HDL||Phospholipids to total lipids ratio in large LDL||Phospholipids to total lipids ratio in large VLDL||Phospholipids to total lipids ratio in medium HDL||Phospholipids to total lipids ratio in medium VLDL||Phospholipids to total lipids ratio in small HDL||Phospholipids to total lipids ratio in small LDL||Phospholipids to total lipids ratio in small VLDL||Phospholipids to total lipids ratio in very large VLDL||Phospholipids to total lipids ratio in very small VLDL||Plasma amyloid beta peptide concentration (ABx-40/ABx-42 ratio)||Plasma amyloid beta peptide concentrations (ABx-42)||Plasma linoleoyl-arachidonoyl-glycerol (18:2/20:4) [1]* levels in chronic kidney disease||Plasma linoleoyl-arachidonoyl-glycerol (18:2/20:4) [2]* levels in chronic kidney disease||Plasma oleoyl-arachidonoyl-glycerol (18:1/20:4) [1]* levels in chronic kidney disease||Plasma oleoyl-arachidonoyl-glycerol (18:1/20:4) [2]* levels in chronic kidney disease||Plasma p-tau181 levels||Platelet count||Platelet distribution width||Platelet-activating factor acetylhydrolase levels||Plateletcrit||Polyunsaturated fatty acid levels||Polyunsaturated fatty acids levels (UKB data field 23446)||Posterior cortical atrophy and Alzheimer's disease||Postprandial 3-hydroxybutyrate||Postprandial apolipoprotein B||Postprandial cholesterol esters in chylomicrons and extremely large VLDL||Postprandial cholesterol esters in IDL||Postprandial cholesterol esters in large LDL||Postprandial cholesterol esters in large VLDL||Postprandial cholesterol esters in medium HDL||Postprandial cholesterol esters in medium LDL||Postprandial cholesterol esters in medium VLDL||Postprandial cholesterol esters in small LDL||Postprandial cholesterol esters in small VLDL||Postprandial cholesterol esters in very large VLDL||Postprandial cholesterol esters in very small VLDL||Postprandial esterified cholesterol||Postprandial free cholesterol||Postprandial free cholesterol in IDL||Postprandial free cholesterol in large LDL||Postprandial free cholesterol in large VLDL||Postprandial free cholesterol in medium HDL||Postprandial free cholesterol in medium LDL||Postprandial free cholesterol in medium VLDL||Postprandial free cholesterol in small HDL||Postprandial free cholesterol in small LDL||Postprandial free cholesterol in small VLDL||Postprandial free cholesterol in very small VLDL||Postprandial IDL particle concentration||Postprandial large LDL particle concentration||Postprandial large VLDL particle concentration||Postprandial linoleic acid (18:2)||Postprandial medium HDL particle concentration||Postprandial medium LDL particle concentration||Postprandial medium VLDL particle concentration||Postprandial monounsaturated fatty acids (16:1, 18:1)||Postprandial omega-6 fatty acids||Postprandial phospholipid levels in IDL||Postprandial phospholipid levels in large LDL||Postprandial phospholipid levels in large VLDL||Postprandial phospholipid levels in medium HDL||Postprandial phospholipid levels in medium LDL||Postprandial phospholipid levels in medium VLDL||Postprandial phospholipid levels in small HDL||Postprandial phospholipid levels in small LDL||Postprandial phospholipid levels in small VLDL||Postprandial phospholipid levels in very small VLDL||Postprandial polyunsaturated fatty acids||Postprandial remnant cholesterol||Postprandial saturated fatty acids||Postprandial serum total cholesterol||Postprandial serum total triglycerides||Postprandial small HDL particle concentration||Postprandial small LDL particle concentration||Postprandial small VLDL particle concentration||Postprandial total cholesterol in IDL||Postprandial total cholesterol in large LDL||Postprandial total cholesterol in large VLDL||Postprandial total cholesterol in LDL||Postprandial total cholesterol in medium HDL||Postprandial total cholesterol in medium LDL||Postprandial total cholesterol in medium VLDL||Postprandial total cholesterol in small LDL||Postprandial total cholesterol in small VLDL||Postprandial total cholesterol in very large VLDL||Postprandial total cholesterol in very small VLDL||Postprandial total cholesterol in VLDL||Postprandial total fatty acids||Postprandial total lipids in IDL||Postprandial total lipids in large LDL||Postprandial total lipids in large VLDL||Postprandial total lipids in medium HDL||Postprandial total lipids in medium LDL||Postprandial total lipids in medium VLDL||Postprandial total lipids in small HDL||Postprandial total lipids in small LDL||Postprandial total lipids in small VLDL||Postprandial total lipids in very small VLDL||Postprandial triglyceride levels||Postprandial triglycerides in LDL||Postprandial triglycerides in VLDL||Postprandial triglycerides levels in IDL||Postprandial triglycerides levels in large LDL||Postprandial triglycerides levels in large VLDL||Postprandial triglycerides levels in medium LDL||Postprandial triglycerides levels in medium VLDL||Postprandial triglycerides levels in small HDL||Postprandial triglycerides levels in small LDL||Postprandial trigl	GCST000018||GCST000287||GCST000671||GCST001005||GCST001247||GCST001285||GCST001761||GCST001884||GCST001951||GCST002173||GCST002221||GCST002403||GCST002404||GCST002531||GCST002588||GCST002591||GCST002593||GCST002774||GCST002899||GCST003073||GCST003077||GCST003219||GCST003427||GCST003435||GCST003452||GCST003818||GCST003901||GCST004036||GCST004065||GCST004070||GCST004071||GCST004603||GCST004621||GCST004983||GCST005078||GCST005276||GCST005921||GCST005952||GCST006004||GCST006005||GCST006034||GCST006097||GCST006671||GCST006673||GCST006674||GCST006697||GCST006698||GCST006699||GCST006700||GCST006702||GCST006996||GCST006997||GCST006998||GCST007001||GCST007007||GCST007008||GCST007009||GCST007010||GCST007011||GCST007012||GCST007142||GCST007931||GCST007988||GCST008235||GCST008437||GCST008438||GCST008550||GCST008598||GCST008601||GCST008744||GCST008829||GCST008874||GCST008998||GCST009019||GCST009022||GCST009023||GCST009024||GCST009025||GCST009240||GCST009242||GCST009363||GCST009364||GCST009365||GCST009366||GCST009367||GCST009368||GCST009379||GCST009448||GCST009496||GCST009497||GCST009602||GCST009608||GCST009777||GCST010101||GCST010104||GCST010133||GCST010136||GCST010142||GCST010143||GCST010241||GCST010242||GCST010378||GCST010417||GCST010496||GCST010650||GCST010988||GCST011037||GCST011039||GCST011051||GCST011052||GCST011365||GCST011496||GCST011583||GCST011622||GCST011707||GCST011941||GCST011943||GCST012140||GCST012419||GCST012481||GCST012482||GCST90000059||GCST90000618||GCST90002393||GCST90002396||GCST90002397||GCST90002400||GCST90002401||GCST90003841||GCST90011899||GCST90012102||GCST90012110||GCST90012792||GCST90012826||GCST90012877||GCST90013405||GCST90013406||GCST90013667||GCST90013668||GCST90013670||GCST90013671||GCST90013674||GCST90016673||GCST90018793||GCST90018943||GCST90018945||GCST90018950||GCST90018954||GCST90018965||GCST90018977||GCST90018979||GCST90019494||GCST90019498||GCST90019502||GCST90019504||GCST90019505||GCST90019506||GCST90019507||GCST90019509||GCST90019513||GCST90019518||GCST90019523||GCST90019524||GCST90019525||GCST90020025||GCST90020026||GCST90020027||GCST90024128||GCST90024288||GCST90024503||GCST90025292||GCST90025404||GCST90026599||GCST90027237||GCST90032648||GCST90032649||GCST90060188||GCST90060189||GCST90060199||GCST90060200||GCST90060220||GCST90060266||GCST90060269||GCST90060306||GCST90060352||GCST90060356||GCST90060362||GCST90060403||GCST90060470||GCST90060507||GCST90060551||GCST90060553||GCST90060554||GCST90060657||GCST90060842||GCST90060935||GCST90085709||GCST90085710||GCST90086204||GCST90086223||GCST90086380||GCST90086427||GCST90086687||GCST90086794||GCST90087314||GCST90087339||GCST90087352||GCST90087584||GCST90087645||GCST90087855||GCST90087869||GCST90087905||GCST90088031||GCST90088077||GCST90088110||GCST90088668||GCST90088867||GCST90088872||GCST90089007||GCST90089008||GCST90089065||GCST90089189||GCST90089238||GCST90089353||GCST90089380||GCST90089474||GCST90089514||GCST90089593||GCST90089754||GCST90089776||GCST90089938||GCST90089955||GCST90090174||GCST90090383||GCST90090553||GCST90090624||GCST90090811||GCST90090864||GCST90090956||GCST90090994||GCST90091033||GCST90091508||GCST90091509||GCST90091512||GCST90091514||GCST90091515||GCST90091516||GCST90091526||GCST90091527||GCST90091528||GCST90091529||GCST90091530||GCST90091531||GCST90091532||GCST90091534||GCST90091536||GCST90091538||GCST90091547||GCST90091548||GCST90091549||GCST90091550||GCST90091551||GCST90091552||GCST90091553||GCST90091554||GCST90091555||GCST90091556||GCST90091557||GCST90091558||GCST90091559||GCST90091560||GCST90091562||GCST90091568||GCST90091569||GCST90091570||GCST90091571||GCST90091572||GCST90091573||GCST90091574||GCST90091575||GCST90091576||GCST90091577||GCST90091578||GCST90091579||GCST90091580||GCST90091581||GCST90091582||GCST90091585||GCST90091586||GCST90091587||GCST90091588||GCST90091589||GCST90091595||GCST90091596||GCST90091597||GCST90091598||GCST90091599||GCST90091600||GCST90091601||GCST90091602||GCST90091603||GCST90091605||GCST90091606||GCST90091607||GCST90091608||GCST90091609||GCST90091610||GCST90091611||GCST90091613||GCST90091618||GCST90091620||GCST90091627||GCST90091629||GCST90091631||GCST90091632||GCST90091633||GCST90091634||GCST90091635||GCST90091636||GCST90091637||GCST90091638||GCST90091639||GCST90091640||GCST90091641||GCST90091650||GCST90091651||GCST90091655||GCST90091658||GCST90091659||GCST90091667||GCST90091668||GCST90091669||GCST90091670||GCST90091671||GCST90091672||GCST90091673||GCST90091675||GCST90091676||GCST90091678||GCST90091687||GCST90091688||GCST90091689||GCST90091690||GCST90091691||GCST90091692||GCST90091693||GCST90091694||GCST90091695||GCST90091696||GCST90091697||GCST90091698||GCST90091699||GCST90091700||GCST90091701||GCST90091702||GCST90091703||GCST90091704||GCST90091705||GCST90091706||GCST90091708||GCST90091709||GCST90091710||GCST90091711||GCST90091712||GCST90091713||GCST90091714||GCST90091715||GCST90091716||GCST90091717||GCST90091718||GCST90091719||GCST90091720||GCST90091721||GCST90091722||GCST90091725||GCST90091726||GCST90091727||GCST90091728||GCST90091729||GCST90091732||GCST90091733||GCST90091734||GCST90091735||GCST90091736||GCST90091737||GCST90091738||GCST90091739||GCST90091740||GCST90091741||GCST90091742||GCST90091743||GCST90091745||GCST90091746||GCST90091747||GCST90091748||GCST90091749||GCST90091750||GCST90091751||GCST90091753||GCST90091758||GCST90091760||GCST90091767||GCST90091768||GCST90091769||GCST90091775||GCST90091776||GCST90091777||GCST90091778||GCST90091779||GCST90091780||GCST90091781||GCST90091783||GCST90092810||GCST90092811||GCST90092814||GCST90092817||GCST90092821||GCST90092823||GCST90092825||GCST90092826||GCST90092828||GCST90092829||GCST90092831||GCST90092832||GCST90092833||GCST90092834||GCST90092835||GCST90092836||GCST90092837||GCST90092838||GCST90092839||GCST90092841||GCST90092842||GCST90092849||GCST90092850||GCST90092851||GCST90092852||GCST90092853||GCST90092856||GCST90092857||GCST90092858||GCST90092859||GCST90092860||GCST90092862||GCST90092863||GCST90092864||GCST90092865||GCST90092866||GCST90092867||GCST90092868||GCST90092870||GCST90092872||GCST90092873||GCST90092874||GCST90092875||GCST90092876||GCST90092877||GCST90092878||GCST90092879||GCST90092884||GCST90092885||GCST90092886||GCST90092887||GCST90092888||GCST90092889||GCST90092890||GCST90092892||GCST90092893||GCST90092894||GCST90092895||GCST90092896||GCST90092901||GCST90092903||GCST90092904||GCST90092906||GCST90092908||GCST90092910||GCST90092911||GCST90092912||GCST90092914||GCST90092915||GCST90092916||GCST90092917||GCST90092918||GCST90092920||GCST90092922||GCST90092923||GCST90092924||GCST90092925||GCST90092926||GCST90092927||GCST90092928||GCST90092929||GCST90092930||GCST90092933||GCST90092935||GCST90092939||GCST90092940||GCST90092941||GCST90092943||GCST90092949||GCST90092953||GCST90092954||GCST90092955||GCST90092956||GCST90092958||GCST90092959||GCST90092960||GCST90092962||GCST90092963||GCST90092964||GCST90092966||GCST90092967||GCST90092968||GCST90092969||GCST90092970||GCST90092972||GCST90092973||GCST90092974||GCST90092975||GCST90092976||GCST90092977||GCST90092978||GCST90092979||GCST90092980||GCST90092982||GCST90092983||GCST90092986||GCST90092987||GCST90092988||GCST90092989||GCST90092991||GCST90092992||GCST90092993||GCST90092996||GCST90092997||GCST90092998||GCST90092999||GCST90093000||GCST90093001||GCST90093002||GCST90093003||GCST90093014||GCST90093015||GCST90093016||GCST90093018||GCST90093020||GCST90093022||GCST90093023||GCST90093024||GCST90093025||GCST90093026||GCST90093028||GCST90093029||GCST90093030||GCST90093031||GCST90093032||GCST90093034||GCST90093035||GCST90093036||GCST90093037||GCST90093038||GCST90093039||GCST90093040||GCST90093042||GCST90093044||GCST90093046||GCST90093047||GCST90093048||GCST90093050||GCST90093287||GCST90094698||GCST90094700||GCST90094715||GCST90094725||GCST90094729||GCST90094732||GCST90094746||GCST90094747||GCST90094751||GCST90094753||GCST90094754||GCST90094759||GCST90094760||GCST90094761||GCST90094772||GCST90094778||GCST90094785||GCST90094790||GCST90094791||GCST90094794||GCST90094799||GCST90094816||GCST90094819||GCST90094821||GCST90094827||GCST90094831||GCST90094833||GCST90094834||GCST90094835||GCST90094836||GCST90094843||GCST90094865||GCST90095131||GCST90095659||GCST90095660||GCST90095661||GCST90095662||GCST90100220||GCST90102745||GCST90102753||GCST90102906||GCST90103038||GCST90103041||GCST90103107||GCST90103110||GCST90103111||GCST90103113||GCST90103504||GCST90103505||GCST90103506||GCST90103507||GCST90103508||GCST90103509||GCST90103510||GCST90103511||GCST90103512||GCST90103513||GCST90103515||GCST90103517||GCST90103519||GCST90103520||GCST90103521||GCST90103522||GCST90103523||GCST90103524||GCST90103531||GCST90103533||GCST90103534||GCST90103535||GCST90103536||GCST90103537||GCST90103538||GCST90103539||GCST90103540||GCST90103543||GCST90103547||GCST90103549||GCST90103550||GCST90103551||GCST90103552||GCST90103553||GCST90103554||GCST90103555||GCST90103556||GCST90103557||GCST90103558||GCST90103559||GCST90103560||GCST90103561||GCST90103563||GCST90103565||GCST90103566||GCST90103567||GCST90103632||GCST90103635||GCST90104004||GCST90104006||GCST90104339||GCST90129599||GCST90129602||GCST90131354||GCST90131409||GCST90131412||GCST90132314||GCST90133363||GCST90133364||GCST90134626||GCST90134628||GCST90134629||GCST90134633||GCST90137537||GCST90137640||GCST90137939||GCST90140062||GCST90140947||GCST90140949||GCST90161240||GCST90161353||GCST90161481||GCST90161542||GCST90161543||GCST90162631||GCST90162632||GCST90162633||GCST90162636||GCST90165317||GCST90179146||GCST90179147||GCST90179148||GCST90179149||GCST90179150||GCST90179151||GCST90179211||GCST90233177||GCST90233503||GCST90233559||GCST90233784||GCST90234964||GCST90235225||GCST90235567||GCST90235743||GCST90235902||GCST90235931||GCST90235979||GCST90236150||GCST90236845||GCST90238739||GCST90239096||GCST90240197||GCST90240210||GCST90240313||GCST90240399||GCST90240441||GCST90240503||GCST90240603||GCST90240806||GCST90240886||GCST90241094||GCST90241096||GCST90241113||GCST90241285||GCST90241699||GCST90241762||GCST90242148||GCST90242208||GCST90242240||GCST90242425||GCST90242488||GCST90242506||GCST90242589||GCST90242741||GCST90242903||GCST90243034||GCST90243133||GCST90243985||GCST90244029||GCST90244370||GCST90244376||GCST90244565||GCST90244566||GCST90244567||GCST90244568||GCST90244569||GCST90244793||GCST90245848||GCST90245930||GCST90245942||GCST90245963||GCST90246545||GCST90246546||GCST90246564||GCST90246572||GCST90246574||GCST90246878||GCST90246980||GCST90247046||GCST90247094||GCST90247157||GCST90247196||GCST90247228||GCST90247243||GCST90247266||GCST90247304||GCST90247370||GCST90247402||GCST90247498||GCST90247510||GCST90247540||GCST90247899||GCST90247951||GCST90247986||GCST90248017||GCST90248138||GCST90248185||GCST90248334||GCST90248448||GCST90248499||GCST90248596||GCST90248658||GCST90248673||GCST90248721||GCST90248753||GCST90248843||GCST90248882||GCST90248900||GCST90249141||GCST90249151||GCST90249201||GCST90249208||GCST90249260||GCST90249269||GCST90249288||GCST90249293||GCST90249308||GCST90249403||GCST90249481||GCST90249527||GCST90249595||GCST90249725||GCST90249737||GCST90249751||GCST90249769||GCST90249920||GCST90249936||GCST90249978||GCST90250009||GCST90250060||GCST90250094||GCST90250116||GCST90250187||GCST90250832||GCST90250833||GCST90250834||GCST90250902||GCST90255621||GCST90265453||GCST90265454||GCST90265747||GCST90265748||GCST90267268||GCST90267352||GCST90267367||GCST90267908||GCST90267930||GCST90269497||GCST90269498||GCST90269499||GCST90269500||GCST90269501||GCST90269502||GCST90269503||GCST90269504||GCST90269505||GCST90269506||GCST90269509||GCST90269510||GCST90269512||GCST90269513||GCST90269514||GCST90269515||GCST90269516||GCST90269517||GCST90269518||GCST90269520||GCST90269521||GCST90269522||GCST90269523||GCST90269525||GCST90269526||GCST90269528||GCST90269530||GCST90269532||GCST90269535||GCST90269536||GCST90269538||GCST90269539||GCST90269542||GCST90269543||GCST90269544||GCST90269545||GCST90269546||GCST90269566||GCST90269571||GCST90269582||GCST90269585||GCST90269586||GCST90269587||GCST90269588||GCST90269589||GCST90269590||GCST90269591||GCST90269592||GCST90269593||GCST90269594||GCST90269595||GCST90269596||GCST90269597||GCST90269598||GCST90269599||GCST90269600||GCST90269601||GCST90269602||GCST90269603||GCST90269604||GCST90269605||GCST90269606||GCST90269607||GCST90269608||GCST90269609||GCST90269610||GCST90269611||GCST90269612||GCST90269613||GCST90269614||GCST90269615||GCST90269618||GCST90269619||GCST90269620||GCST90269621||GCST90269622||GCST90269623||GCST90269624||GCST90269625||GCST90269626||GCST90269627||GCST90269628||GCST90269629||GCST90269630||GCST90269631||GCST90269632||GCST90269633||GCST90269634||GCST90269635||GCST90269636||GCST90269637||GCST90269638||GCST90269639||GCST90269640||GCST90269641||GCST90269642||GCST90269643||GCST90269644||GCST90269645||GCST90269646||GCST90269647||GCST90269653||GCST90269654||GCST90269656||GCST90269657||GCST90269658||GCST90269659||GCST90269665||GCST90269666||GCST90269667||GCST90269681||GCST90269682||GCST90269683||GCST90269684||GCST90269685||GCST90269689||GCST90269690||GCST90269691||GCST90269692||GCST90269693||GCST90269694||GCST90269695||GCST90269696||GCST90269697||GCST90269699||GCST90269700||GCST90269705||GCST90269710||GCST90269711||GCST90269712||GCST90269714||GCST90269715||GCST90269716||GCST90269718||GCST90269719||GCST90269720||GCST90269725||GCST90269731||GCST90269734||GCST90269736||GCST90269741||GCST90269742||GCST90269743||GCST90269744||GCST90270129||GCST90270902||GCST90270905||GCST90271816||GCST90271817||GCST90274865||GCST90275047||GCST90277236||GCST90281203	17474819||19060906||20442857||21386085||21943158||22005930||23207651||23455636||23562540||24023261||24097068||24688116||25027320||25188341||25644384||25673412||25961943||26252872||26426971||26691988||26830138||26833246||26993346||27029810||27532455||27798624||27863252||28046027||28078323||28247064||28322283||29030599||29227965||29263008||29274321||29403010||29507422||29777097||29875488||29899525||30239722||30297969||30319691||30804565||30979435||31015401||31055733||31201950||31263887||31413261||31430377||31473137||31484785||31497858||31501611||31589552||31636271||31719535||31760383||31900758||32042192||32066663||32150548||32203549||32242144||32247823||32352494||32358547||32376654||32393786||32568366||32603185||32888494||32913026||32928877||32981348||33095540||33111402||33134509||33223526||33230300||33462484||33532862||33547301||33563987||33589840||33637690||33875891||33948810||33972514||34002480||34020725||34021172||34119372||34128465||34151794||34272381||34426670||34503513||34594039||34610981||34648354||34785643||34814699||34841290||34906840||34910505||35046404||35050183||35078996||35086473||35213538||35264221||35347128||35393594||35585065||35654975||35668104||35692035||35694926||35710981||35870639||35945198||35974141||36066633||36071172||36168886||36193934||36224396||36260985||36276968||36348503||36376304||36402844||36419087||36462729||36474045||36477530||36581621||36614910||36653479||36764567||36800424||36974753||36989840||37089073||37106081||37235137||37277652||37337106||37357295||37596262	988	missense_variant	MODERATE	APOE	ENSG00000130203	12.04	1	rs429358	45411941	missense_variant	MODERATE	ENSG00000130203	APOE	12.04	APOE (709) - ENSG00000130203	APOE (2324) - ENSG00000130203	APOE|TOMM40|APOC1|PVRL2|APOC4|APOC4-APOC2|APOC2|CTB-129P6.11|CLPTM1|BCAM|RELB|CBLC|CLASRP|BCL3|ZNF296|GEMIN7|MARK4|PPP1R37|CEACAM16|CEACAM19|NKPD1|PVR|TRAPPC6A|BLOC1S3|AC005779.2|IGSF23|AC006126.3|EXOC3L2|CEACAM20|CKM|ZNF180|KLC3|L47234.1|ERCC2|ZNF229|CTC-512J12.4|PPP1R13L|CD3EAP|ERCC1	TOMM40(69.7%)-2-ENSG00000130204-(Skin_Not_Sun_Exposed_Suprapubic|Skin_Sun_Exposed_Lower_leg)||APOC1(94.5%)-2-ENSG00000130208-(Adrenal_Gland|Esophagus_Mucosa)||CKM(51.6%)-1-ENSG00000104879-(Artery_Tibial)	NA	3	APOE	1	yes
phecode_247.7	Disorders of iron metabolism	Metab	rs2286587	17	74126902	75192329	74684401	T	C	0.387212	51508	-0.0384586	0.00595889	9.96277	1.08951e-10	9	101	rs2286586	Corneal resistance factor (MTAG)	GCST90102517	35446358	1	rs11077857||rs1558251||rs2005827||rs2240775||rs2286586||rs2286589||rs3744061||rs4789346||rs75118211||rs8067445||rs8073654||rs9900613	Blood protein levels||Central corneal thickness (MTAG)||Corneal resistance factor||Corneal resistance factor (MTAG)||Educational attainment||Highest math class taken (MTAG)||Matrix-remodeling-associated protein 7 levels||Matrix-remodeling-associated protein 7 levels (MXRA7.8005.1.3)||Neutrophil count||Pulse pressure||QT interval||Retinal arteriolar caliber||Retinal arteriolar tortuosity||Serum levels of protein MXRA7	GCST002071||GCST006568||GCST006585||GCST90018968||GCST90018970||GCST90089979||GCST90100568||GCST90102517||GCST90102518||GCST90105038||GCST90165291||GCST90241895||GCST90248545||GCST90270397	23776548||29875488||30038396||30072576||33311554||34594039||34648354||35078996||35361970||35446358||36271874||36757925	14	intron_variant	MODIFIER	MXRA7	ENSG00000182534	0.530	0.854055	rs2240772	74711723	3_prime_UTR_variant	MODIFIER	ENSG00000070495	JMJD6	1.169	MXRA7 (15768) - ENSG00000182534	MXRA7 (386) - ENSG00000182534	MXRA7|JMJD6|METTL23|ST6GALNAC1|RP11-318A15.7|SRSF2|MFSD11|ST6GALNAC2|SNHG16|PRCD|CYGB|MGAT5B|RHBDF2|AANAT|UBE2O|RP11-87G24.3|SPHK1|PRPSAP1|QRICH2|LINC00338|SEC14L1|UBALD2|RNF157	SPHK1(56.0%)-1-ENSG00000176170-(Skin_Sun_Exposed_Lower_leg)||JMJD6(51.5%)-1-ENSG00000070495-(Brain_Frontal_Cortex_BA9)||LINC00338(77.4%)-1-ENSG00000234912-(Small_Intestine_Terminal_Ileum)	NA	1	MXRA7	1	yes
phecode_247.7	Disorders of iron metabolism	Metab	rs145049799	1	25991492	26998718	26498718	T	TTTA	0.285124	51508	0.0410142	0.00643486	9.73412	1.84451e-10	10	16					0	rs10794527||rs11247889||rs12069762||rs12732022||rs17257127||rs2802340||rs2992070||rs2997447||rs3008233||rs369709025||rs41311276||rs4659415||rs4659424||rs61775418||rs61775431||rs7546500||rs9438610	A body shape index||Birth length (MTAG)||Drinks per week||Educational attainment||Electrocardiogram morphology (amplitude at temporal datapoints)||Fat-free mass||Heel bone mineral density||Height||Hip circumference adjusted for BMI||Insulin-like growth factor 1 levels||Low density lipoprotein cholesterol levels||Lung function (FEV1)||Non-HDL cholesterol levels||Plateletcrit||PR interval||SH3 domain-binding glutamic acid-rich-like protein 3 levels||Smoking initiation||Total cholesterol levels||Type 2 diabetes||Waist-hip index||Waist-to-hip ratio adjusted for BMI	GCST006979||GCST007063||GCST009499||GCST010320||GCST010557||GCST010796||GCST90002400||GCST90019511||GCST90020024||GCST90020025||GCST90020027||GCST90020028||GCST90105038||GCST90239658||GCST90239670||GCST90239676||GCST90243985||GCST90243989||GCST90244092||GCST90245848||GCST90249531	30593698||30598549||31681408||32439900||32541925||32888494||32916098||33462484||34021172||34648354||34887591||35361970||36224396||36477530||36914875	21	downstream_gene_variant	MODIFIER	ZNF593	ENSG00000142684	0.864	0.97968	rs7087	26496651	synonymous_variant	LOW	ENSG00000142684	ZNF593	15.33	ZNF593 (167) - ENSG00000142684	ZNF593 (2285) - ENSG00000142684	ZNF593|CNKSR1|FAM110D|CATSPER4|PDIK1L|CEP85|TRIM63|SH3BGRL3|UBXN11|SLC30A2|EXTL1|CD52|AIM1L|PAFAH2|ZNF683|LIN28A|DHDDS|STMN1|HMGN2|PAQR7|AUNIP|MTFR1L|RP1-317E23.6|AL020996.1|SEPN1|RPS6KA1|MAN1C1	EXTL1(55.1%)-1-ENSG00000158008-(Brain_Spinal_cord_cervical_c.1)||TRIM63(82.4%)-2-ENSG00000158022-(Brain_Cerebellar_Hemisphere|Brain_Hippocampus)||PDIK1L(57.9%)-1-ENSG00000175087-(Stomach)||CNKSR1(97.0%)-4-ENSG00000142675-(Esophagus_Mucosa|Liver|Lung|Skin_Not_Sun_Exposed_Suprapubic)||UBXN11(51.8%)-1-ENSG00000158062-(Brain_Hippocampus)||DHDDS(57.8%)-1-ENSG00000117682-(Ovary)||RPS6KA1(56.8%)-1-ENSG00000117676-(Skin_Not_Sun_Exposed_Suprapubic)	NA	1	CNKSR1|DHDDS|EXTL1|PDIK1L|RPS6KA1|TRIM63|UBXN11|ZNF593	0	yes
phecode_247.7	Disorders of iron metabolism	Metab	rs12151021	19	509365	1550874	1050874	A	G	0.672342	51508	-0.0396103	0.00623407	9.6778	2.09991e-10	11	109	rs12151021	Alzheimer's disease||Alzheimer's disease or family history of Alzheimer's disease||Mean corpuscular hemoglobin concentration||Red cell distribution width	GCST005992||GCST90002404||GCST90012877||GCST90027158	29403010||32888494||33589840||35379992	4	rs12151021||rs12974537||rs2074442||rs35532684||rs36084354||rs3752246||rs3795065||rs4147929||rs8113708	Alzheimer's disease||Alzheimer's disease (late onset)||Alzheimer's disease or educational attainment (pleiotropy)||Alzheimer's disease or family history of Alzheimer's disease||Aspartate aminotransferase levels||Aspartate aminotransferase to alanine aminotransferase ratio||Dihexosylceramide (d16:1/24:1) levels||Dihexosylceramide (d18:1/16:0) levels||Dihexosylceramide (d18:1/22:0) levels||Dihexosylceramide (d18:1/24:0) levels||Dihexosylceramide (d18:1/24:1) levels||Dihexosylceramide (d18:2/24:1) levels||Eosinophil counts||Eosinophil percentage of granulocytes||Eosinophil percentage of white cells||Glycated hemoglobin levels||Height||Hemoglobin||Hemoglobin concentration||Lactosyl-N-nervonoyl-sphingosine (d18:1/24:1) levels||Lactosyl-N-palmitoyl-sphingosine (d18:1/16:0) levels||Lymphocyte count||Lymphocyte percentage of white cells||Mean corpuscular hemoglobin concentration||Mean corpuscular volume||Mean platelet volume||Mean reticulocyte volume||Mean spheric corpuscular volume||Metabolite levels||Neutrophil percentage of white cells||Non-albumin protein levels||Peripheral blood CD34+ cell levels||Plasma lactosyl-N-nervonoyl-sphingosine (d18:1/24:1)* levels in chronic kidney disease||Plasma lactosyl-N-palmitoyl-sphingosine (d18:1/16:0) levels in chronic kidney disease||Red blood cell count||Red cell distribution width||Red cell distribution width - standard deviation||Serum metabolite levels||Serum total protein level||Sum eosinophil basophil counts||Total Dihexosylceramide levels||Vesicular, overexpressed in cancer, prosurvival protein 1 levels||White blood cell count	GCST002245||GCST004599||GCST004617||GCST004624||GCST004632||GCST004633||GCST005992||GCST009698||GCST012020||GCST90002298||GCST90002311||GCST90002316||GCST90002382||GCST90002396||GCST90002397||GCST90002403||GCST90002404||GCST90002407||GCST90012877||GCST90018737||GCST90018966||GCST90019497||GCST90019498||GCST90019509||GCST90019515||GCST90019522||GCST90024105||GCST90024106||GCST90024109||GCST90024110||GCST90024111||GCST90024113||GCST90024582||GCST90027158||GCST90095190||GCST90102460||GCST90139990||GCST90140079||GCST90245848||GCST90250184||GCST90265431||GCST90265432||GCST90281211	24162737||27863252||29403010||31628463||32888493||32888494||33031748||33462484||33589840||34594039||34648354||34743297||35007327||35347128||35379992||35668104||36224396||37277652||37596262	43	intron_variant	MODIFIER	ABCA7	ENSG00000064687	3.477	1	rs12151021	1050874	intron_variant	MODIFIER	ENSG00000064687	ABCA7	3.477	ABCA7 (10772) - ENSG00000064687	ABCA7 (3203) - ENSG00000064687	ABCA7|CNN2|HMHA1|TMEM259|POLR2E|GRIN3B|AC004528.1|GPX4|WDR18|SBNO2|ARID3A|KISS1R|R3HDM4|STK11|MED16|C19orf26|CFD|ATP5D|ELANE|MIDN|PRTN3|CIRBP|AZU1|C19orf24|LPPR3|MUM1|EFNA2|PTBP1|MISP|PALM|NDUFS7|GAMT|PRSS57|DAZAP1|FSTL3|RPS15|RNF126|AC027307.3|APC2|CTB-25B13.12|FGF22|C19orf25|POLRMT|PCSK4|HCN2|REEP6|ADAMTSL5|BSG|PLK5	PRSS57(63.7%)-1-ENSG00000185198-(Thyroid)||CNN2(91.8%)-2-ENSG00000064666-(Kidney_Cortex|Pancreas)||MIDN(59.4%)-1-ENSG00000167470-(Colon_Sigmoid)||GAMT(57.4%)-1-ENSG00000130005-(Minor_Salivary_Gland)	NA	1	ABCA7	0	yes
phecode_247.7	Disorders of iron metabolism	Metab	rs72725044	15	39342414	40363423	39863423	G	A	0.0208026	51508	-0.122015	0.0203243	8.71398	1.93206e-09	12	77					0	rs12899753||rs1382445||rs1876853||rs35927165||rs8034885||rs8036633||rs9302102	aparc-a2009s lh area S-calcarine||Cortical surface area||Gamma glutamyl transferase levels||Gamma glutamyl transpeptidase||Height||Liver enzyme levels (alanine transaminase)||Lung function (forced vital capacity)	GCST010282||GCST011349||GCST90003340||GCST90013405||GCST90018954||GCST90244093||GCST90245848	32193296||33339817||33875891||33972514||34594039||36224396||36914875	7	intergenic_variant	MODIFIER	-	-	7.396	0.94598	rs72725043	39850191	intergenic_variant	MODIFIER	-	-	0.032	THBS1 (9857) - ENSG00000137801	THBS1 (9857) - ENSG00000137801	THBS1|FSIP1|RP11-37C7.1|GPR176|C15orf54|EIF2AK4|SRP14	GPR176(81.3%)-1-ENSG00000166073-(Colon_Transverse)	NA	1	GPR176|THBS1	0	no
phecode_247.7	Disorders of iron metabolism	Metab	rs1035837	2	144851120	146101439	145379270	A	C	0.824148	51508	0.0453606	0.00762151	8.57603	2.65442e-09	13	111	rs10496964||rs112572441||rs13020210||rs2162571||rs75490288	Basophil count||Basophil percentage of white cells||Childhood absence epilepsy||Eosinophil percentage of white cells||Externalizing behaviour (multivariate analysis)||Generalized epilepsy	GCST001662||GCST007345||GCST90002379||GCST90002380||GCST90002382||GCST90061435	22949513||30531953||32888494||34446935	6	rs10196335||rs10496964||rs111929228||rs112572441||rs12471698||rs13020210||rs1427499||rs1559964||rs16823866||rs16823886||rs2162571||rs3856364||rs4662380||rs4662382||rs74640750||rs75490288||rs76909456||rs980772	Age-related nuclear cataracts||Basophil count||Basophil forward scatter distribution width||Basophil percentage of granulocytes||Basophil percentage of white cells||Basophil side fluorescence distribution width||Childhood absence epilepsy||Educational attainment||Educational attainment (MTAG)||Eosinophil counts||Eosinophil percentage of white cells||Externalizing behaviour (multivariate analysis)||Generalized epilepsy||Highest math class taken (MTAG)||Mastocytosis (KIT D816V positive)||Monocyte count||Neutrophil count||Optic disc size||PR interval||Retinal nerve fibre layer (RNFL) thickness||Retinal nerve fibre layer thickness or ganglion cell inner plexiform layer thickness (MTAG)||Self-reported math ability (MTAG)||Smoking initiation||Smoking initiation (ever regular vs never regular)||Smoking initiation (ever regular vs never regular) (MTAG)||Smoking status (ever vs never smokers)||Smoking status (standard GWA)||White blood cell count||White blood cell count (basophil)	GCST001662||GCST004634||GCST005976||GCST006568||GCST006569||GCST006571||GCST007345||GCST007468||GCST008810||GCST009462||GCST010018||GCST010321||GCST011676||GCST012017||GCST90002298||GCST90002340||GCST90002379||GCST90002380||GCST90002382||GCST90002407||GCST90013423||GCST90014266||GCST90018968||GCST90061435||GCST90105038||GCST90243985||GCST90267302||GCST90281238||GCST90281239	22949513||27863252||29403010||30038396||30531953||30643251||30679032||31809533||32231276||32439900||32888493||32888494||33311586||33421400||33979322||34446935||34594039||35361970||36477530||37106081||37596262	29	intergenic_variant	MODIFIER	-	-	4.438	0.970294	rs78299333	145358595	intergenic_variant	MODIFIER	-	-	4.877	ZEB2 (97123) - ENSG00000169554	ZEB2 (97123) - ENSG00000169554	ZEB2|GTDC1	NA	NA	1	ZEB2	1	no
phecode_247.7	Disorders of iron metabolism	Metab	rs2625950	3	128589745	129764272	129264272	A	T	0.166151	51508	0.0449664	0.00781977	8.05031	8.90615e-09	14	129					0	rs111163508||rs11920311||rs2255703||rs2285367||rs2625973||rs2713626||rs2811468||rs56299595||rs58915955||rs7610060||rs7612128	A body shape index||Estimated glomerular filtration rate (creatinine)||Height||High density lipoprotein cholesterol levels||Hip circumference adjusted for BMI||Hip index||Low density lipoprotein cholesterol levels||Lymphocyte count||Photoreceptor cell layer thickness phenotypes (MTAG)||Plexin-D1 levels||Total cholesterol levels||Type 2 diabetes||Vertex-wise cortical thickness||Waist circumference adjusted for body mass index||Waist-hip index||Waist-to-hip ratio adjusted for BMI||Waist-to-hip ratio adjusted for BMI (additive genetic model)	GCST007500||GCST010204||GCST010557||GCST012227||GCST90002316||GCST90020024||GCST90020025||GCST90020026||GCST90020027||GCST90020029||GCST90095131||GCST90100220||GCST90239652||GCST90239676||GCST90245848||GCST90249042||GCST90255614	30778226||32154731||32541925||32888493||34021172||34648354||34887591||34910505||35710981||36224396||36848389	17	intron_variant	MODIFIER	H1FOO	ENSG00000178804	4.348	0.930664	rs1872110	129263015	intron_variant	MODIFIER	ENSG00000178804	H1FOO	0.768	H1FOO (2215) - ENSG00000178804	H1FOO (2215) - ENSG00000178804	H1FOO|PLXND1|RHO|IFT122|TMCC1|MBD4|EFCAB12|H1FX|HMCES|COPG1|CNBP|ISY1|ISY1-RAB43|RAB43|TRH|GP9	EFCAB12(76.8%)-1-ENSG00000172771-(Thyroid)||MBD4(86.7%)-2-ENSG00000129071-(Pancreas|Whole_Blood)||IFT122(90.1%)-39-ENSG00000163913-(Adipose_Subcutaneous|Adipose_Visceral_Omentum|Adrenal_Gland|Artery_Aorta|Artery_Coronary|Artery_Tibial|Brain_Amygdala|Brain_Anterior_cingulate_cortex_BA24|Brain_Caudate_basal_ganglia|Brain_Cerebellar_Hemisphere|Brain_Cerebellum|Brain_Cortex|Brain_Frontal_Cortex_BA9|Brain_Hippocampus|Brain_Hypothalamus|Brain_Nucleus_accumbens_basal_ganglia|Brain_Putamen_basal_ganglia|Brain_Spinal_cord_cervical_c.1|Brain_Substantia_nigra|Cells_EBV.transformed_lymphocytes|Colon_Sigmoid|Colon_Transverse|Esophagus_Gastroesophageal_Junction|Esophagus_Mucosa|Esophagus_Muscularis|Heart_Atrial_Appendage|Heart_Left_Ventricle|Lung|Muscle_Skeletal|Nerve_Tibial|Ovary|Pancreas|Pituitary|Skin_Not_Sun_Exposed_Suprapubic|Skin_Sun_Exposed_Lower_leg|Stomach|Testis|Thyroid|Whole_Blood)||PLXND1(88.1%)-1-ENSG00000004399-(Adipose_Visceral_Omentum)	NA	1	EFCAB12|H1FOO|IFT122|MBD4|PLXND1|RHO	0	no
phecode_247.7	Disorders of iron metabolism	Metab	rs16891982	5	33332958	34465257	33951693	C	G	0.977062	51508	-0.109616	0.0193603	7.82476	1.49706e-08	15	140	rs16891982||rs185146||rs28777	Actinic keratosis||Basal cell carcinoma||Black vs. blond hair color||Black vs. red hair color||Blond vs. brown/black hair color||Brown vs. black hair color||Cancer||Cutaneous malignant melanoma||Ease of skin tanning||Ease of sunburn||Eye color||Eye color traits||Freckles||Hair color||Hair morphology traits||Low tan response||Melanoma||Monobrow||Non-melanoma skin cancer||Obstructive sleep apnea trait (average oxyhemoglobin saturation across sleep episode)||Retinal vascular fractal dimension||Rosacea symptom severity||Skin aging (microtopography measurement)||Skin cancer||Skin color||Skin color (Fitzpatrick scale)||Skin phototype score||Skin pigmentation||Skin pigmentation traits||Skin reflectance (Melanin index)||Squamous cell carcinoma||Youthful appearance (self-reported)	GCST000190||GCST000191||GCST000707||GCST000710||GCST003327||GCST003996||GCST004574||GCST005790||GCST005897||GCST006988||GCST006989||GCST007486||GCST007488||GCST007489||GCST008519||GCST008871||GCST010304||GCST011011||GCST011355||GCST90018921||GCST90027057||GCST90027058||GCST90086052||GCST90091022||GCST90095184||GCST90095200||GCST90255685||GCST90255686||GCST90255687||GCST90255688||GCST90255689||GCST90255690	18483556||20585627||26829030||27182965||28502801||29739929||29771307||30166351||30531825||31174203||31315583||32339537||32341527||33600456||33893285||34290314||34446064||34594039||34743558||35449187||36672889	32	rs13177787||rs16891982||rs173662||rs183671||rs185146||rs28777||rs35391||rs35407||rs35412	Actinic keratosis||Basal cell carcinoma||Black vs. blond hair color||Black vs. red hair color||Blond vs. brown/black hair color||Brown vs. black hair color||Cancer||Cutaneous malignant melanoma||Cutaneous melanoma (MTAG)||Cutaneous squamous cell carcinoma||Ease of skin tanning||Ease of sunburn||Eye color||Eye color traits||Facial wrinkles (principal components analysis)||Freckles||Hair color||Hair morphology traits||Keratinocyte cancer (MTAG)||Low tan response||Melanoma||Monobrow||Non-melanoma skin cancer||Obstructive sleep apnea trait (average oxyhemoglobin saturation across sleep episode)||Perceived skin darkness||Retinal vascular fractal dimension||Rosacea symptom severity||Skin aging (microtopography measurement)||Skin cancer||Skin color||Skin color (Fitzpatrick scale)||Skin colour saturation||Skin phototype score||Skin pigmentation||Skin pigmentation traits||Skin reflectance||Skin reflectance (Melanin index)||Squamous cell carcinoma||Tanning||Youthful appearance (self-reported)	GCST000190||GCST000191||GCST000371||GCST000707||GCST000710||GCST002906||GCST002907||GCST003327||GCST003996||GCST004574||GCST005790||GCST005897||GCST006988||GCST006989||GCST007486||GCST007488||GCST007489||GCST008519||GCST008870||GCST008871||GCST010148||GCST010304||GCST011011||GCST011355||GCST012105||GCST90018921||GCST90027057||GCST90027058||GCST90086052||GCST90091022||GCST90095184||GCST90095200||GCST90103971||GCST90246327||GCST90255685||GCST90255686||GCST90255687||GCST90255688||GCST90255689||GCST90255690	18483556||19340012||20585627||25963972||26829030||27182965||28502801||29739929||29771307||30166351||30531825||31174203||31315583||32041948||32339537||32341527||33600456||33893285||33959940||34290314||34446064||34594039||34743558||34813871||35449187||36536295||36672889	40	missense_variant	MODERATE	SLC45A2	ENSG00000164175	24.8	1	rs16891982	33951693	missense_variant	MODERATE	ENSG00000164175	SLC45A2	24.8	SLC45A2 (6972) - ENSG00000164175	RXFP3 (15202) - ENSG00000182631	SLC45A2|RXFP3|AMACR|RP11-1084J3.4|ADAMTS12|C1QTNF3|TARS	NA	NA	2.5	SLC45A2	1	no
phecode_247.7	Disorders of iron metabolism	Metab	6:163840336_AT_A	6	163248597	164352832	163840336	AT	A	0.424114	51508	-0.0331696	0.00589903	7.72633	1.87789e-08	16	149	rs9364687	Body mass index||Body mass index (MTAG)	GCST006368||GCST90179150	30108127||36376304	2	rs12194023||rs12527711||rs12664139||rs1737329||rs1764020||rs2759384||rs2784867||rs4709714||rs73015318||rs9364687||rs9458809	Body mass index||Body mass index (MTAG)||Cataracts||Educational attainment||Externalizing behaviour (multivariate analysis)||Height||Hematocrit||Hemoglobin concentration||Platelet distribution width||Red blood cell count||Self-reported math ability||Self-reported math ability (MTAG)||Smoking initiation||Smoking initiation (ever regular vs never regular)||Smoking initiation (ever regular vs never regular) (MTAG)	GCST006368||GCST006569||GCST006573||GCST007468||GCST007474||GCST90002304||GCST90002310||GCST90002363||GCST90002401||GCST90014268||GCST90061435||GCST90105038||GCST90179150||GCST90243985||GCST90245848	30038396||30108127||30643251||32888493||32888494||34127677||34446935||35361970||36224396||36376304||36477530	15	intron_variant	MODIFIER	QKI	ENSG00000112531	0.045	1	-	163840336	intron_variant	MODIFIER	ENSG00000112531	QKI	0.045	QKI (5304) - ENSG00000112531	QKI (2989) - ENSG00000112531	QKI|PACRG|AL078585.1	QKI(95.6%)-4-ENSG00000112531-(Adipose_Visceral_Omentum|Artery_Tibial|Nerve_Tibial|Skin_Sun_Exposed_Lower_leg)	NA	2	QKI	1	no
phecode_247.72	Iron deficiency	Metab	rs7605824	2	0	859900	280819	G	A	0.349456	51543	0.146934	0.0060777	128.399	0	1	110	rs114976176||rs11553746||rs17713396||rs17713729||rs17713879||rs2290911||rs3791221||rs58461606||rs60843830||rs62114548||rs7566279||rs7595075||rs7601944||rs7605824||rs79154857||rs79716074	Adventurousness||Aging (eyeAgeAcceleration)||Blood protein levels||Blood urea nitrogen levels||Estimated glomerular filtration rate||Estimated glomerular filtration rate (creatinine)||Estimated glomerular filtration rate (cystatin c)||HDL cholesterol||HDL cholesterol levels||Height||High density lipoprotein cholesterol levels||Low molecular weight phosphotyrosine protein phosphatase level in Chronic kidney disease with hypertension and no diabetes (3858_5)||Low molecular weight phosphotyrosine protein phosphatase levels||Low molecular weight phosphotyrosine protein phosphatase levels (ACP1.3858.5.1)||Plateletcrit||Pulse pressure||Retinal vascular fractal density||Serum creatinine levels||Smoking initiation||Smoking initiation (ever regular vs never regular)||Triglyceride levels||Waist circumference adjusted for body mass index	GCST006585||GCST007324||GCST007474||GCST008058||GCST009151||GCST010242||GCST012226||GCST90002400||GCST90018948||GCST90018956||GCST90018970||GCST90018979||GCST90095201||GCST90100220||GCST90103635||GCST90237522||GCST90239664||GCST90241816||GCST90243985||GCST90245848||GCST90248312||GCST90274864	29083408||29875488||30072576||30643251||30643258||31152163||32203549||32888494||34021172||34272381||34594039||34648354||34743558||34887591||35710981||35870639||36224396||36477530||36975205	22	rs114976176||rs11553746||rs17713396||rs17713729||rs17713879||rs2290911||rs3791221||rs386642118||rs4452185||rs58461606||rs60843830||rs62114506||rs62114548||rs6548221||rs6708541||rs6753137||rs7566279||rs7595075||rs7601944||rs7605824||rs79154857||rs79716074	A body shape index||Adventurousness||Aging (eyeAgeAcceleration)||Apolipoprotein A1 levels||Blood protein levels||Blood urea nitrogen levels||Body mass index||Body mass index (MTAG)||Cystatin C levels||Estimated glomerular filtration rate||Estimated glomerular filtration rate (creatinine)||Estimated glomerular filtration rate (cystatin c)||Gamma glutamyl transpeptidase||HDL cholesterol||HDL cholesterol levels||Height||High density lipoprotein cholesterol levels||High-density lipoprotein levels (MTAG)||Low molecular weight phosphotyrosine protein phosphatase level in Chronic kidney disease with hypertension and no diabetes (3858_5)||Low molecular weight phosphotyrosine protein phosphatase levels||Low molecular weight phosphotyrosine protein phosphatase levels (ACP1.3858.5.1)||Plateletcrit||Pulse pressure||Retinal vascular fractal density||Serum creatinine levels||Smoking initiation||Smoking initiation (ever regular vs never regular)||Spherical equivalent or myopia (age of diagnosis)||Triglyceride levels||Urea levels||Waist circumference adjusted for body mass index	GCST006291||GCST006585||GCST007324||GCST007474||GCST008058||GCST009151||GCST010241||GCST010242||GCST012226||GCST012231||GCST90002400||GCST90018948||GCST90018954||GCST90018956||GCST90018970||GCST90018979||GCST90019504||GCST90019525||GCST90095201||GCST90100220||GCST90103635||GCST90179147||GCST90179150||GCST90237522||GCST90239664||GCST90241816||GCST90243985||GCST90245848||GCST90248312||GCST90255621||GCST90274864	29083408||29808027||29875488||30072576||30643251||30643258||31152163||32203549||32888494||33462484||34021172||34272381||34594039||34648354||34743558||34887591||35710981||35870639||36224396||36376304||36477530||36581621||36975205	31	intron_variant	MODIFIER	FAM150B	ENSG00000189292	0.134	0.991214	rs79716074	277003	missense_variant	MODERATE	ENSG00000143727	ACP1	18.33	FAM150B (1261) - ENSG00000189292	AC079779.4 (5600) - ENSG00000228643	FAM150B|ACP1|AC079779.4|SH3YL1|FAM110C|TMEM18	FAM110C(57.3%)-2-ENSG00000184731-(Brain_Frontal_Cortex_BA9|Brain_Spinal_cord_cervical_c.1)||SH3YL1(96.8%)-16-ENSG00000035115-(Adrenal_Gland|Colon_Transverse|Esophagus_Mucosa|Kidney_Cortex|Lung|Minor_Salivary_Gland|Pancreas|Pituitary|Prostate|Skin_Not_Sun_Exposed_Suprapubic|Skin_Sun_Exposed_Lower_leg|Small_Intestine_Terminal_Ileum|Stomach|Thyroid|Vagina|Whole_Blood)||ACP1(92.0%)-15-ENSG00000143727-(Adipose_Subcutaneous|Artery_Aorta|Artery_Tibial|Brain_Cerebellum|Brain_Cortex|Brain_Frontal_Cortex_BA9|Brain_Spinal_cord_cervical_c.1|Colon_Sigmoid|Esophagus_Gastroesophageal_Junction|Esophagus_Muscularis|Heart_Atrial_Appendage|Heart_Left_Ventricle|Nerve_Tibial|Pituitary|Whole_Blood)||FAM150B(91.0%)-1-ENSG00000189292-(Brain_Spinal_cord_cervical_c.1)	ACP1(98.3%)-1-ENSG00000143727-PPAC	2	ACP1	1	yes
phecode_247.72	Iron deficiency	Metab	rs12913832	15	27409917	28910491	28365618	A	G	0.791883	51543	-0.0975349	0.00710428	42.1672	0	2	73	rs1129038||rs12898729||rs12913832||rs12916300	Actinic keratosis||Age-related macular degeneration||Basal cell carcinoma||Black vs. blond hair color||Black vs. red hair color||Blond vs. brown/black hair color||Brown vs. black hair color||Cataracts||Central corneal thickness (MTAG)||Corneal astigmatism||Corneal resistance factor (MTAG)||Cutaneous malignant melanoma||Diisocyanate-induced asthma||Ease of skin tanning||Ease of sunburn||Eye color||Hair color||Hair morphology traits||Height||Iris color (L* coordinate)||Iris heterochromicity||Keratinocyte cancer (MTAG)||Low tan response||Monobrow||Perceived skin darkness||Red vs. brown/black hair color||Refractive astigmatism||Retinal arteriolar tortuosity||Retinal vascular fractal dimension||Rosacea symptom severity||Skin color||Skin color (Fitzpatrick scale)||Skin phototype score||Skin pigmentation||Skin pigmentation traits||Squamous cell carcinoma||Tanning||Uveal melanoma||Vitiligo	GCST000190||GCST000191||GCST001509||GCST001929||GCST001932||GCST001939||GCST002875||GCST002907||GCST003327||GCST003996||GCST005790||GCST005897||GCST006986||GCST006988||GCST006989||GCST007157||GCST007160||GCST007486||GCST007488||GCST007742||GCST007743||GCST008519||GCST008870||GCST008871||GCST010304||GCST011317||GCST90018814||GCST90094626||GCST90095184||GCST90095200||GCST90102517||GCST90102518||GCST90245848||GCST90255686||GCST90255687||GCST90255688||GCST90255689||GCST90255690||GCST90270397	18483556||22561518||23548203||25918132||25963972||26829030||27182965||29739929||29771307||30166351||30306274||30531825||30895295||31174203||31315583||32341527||32741009||34424336||34594039||34743558||35446358||35449187||36224396||36672889||36757925	39	rs1129038||rs117219845||rs12898729||rs12913832||rs12916300||rs1667394||rs1800407||rs4778138||rs7183877||rs7402990||rs76704029||rs79097182	Actinic keratosis||Age-related macular degeneration||Aging (eyeAgeAcceleration)||Basal cell carcinoma||Black vs. blond hair color||Black vs. red hair color||Blond vs non-blond hair color||Blond vs. brown hair color||Blond vs. brown/black hair color||Blue vs. brown eyes||Blue vs. green eyes||Brown vs. black hair color||Brown vs. non-brown hair color||Cataracts||Cataracts (operation)||Central corneal thickness (MTAG)||Central retinal arteriolar equivalent||Central retinal vein equivalent||Corneal astigmatism||Corneal resistance factor (MTAG)||Cutaneous malignant melanoma||Cutaneous squamous cell carcinoma||Diisocyanate-induced asthma||Ease of skin tanning||Ease of sunburn||Educational attainment||Eye color||Eye color traits||Ganglion cell inner plexiform layer (GCIPL) thickness||Hair color||Hair morphology traits||Height||Iris color (L* coordinate)||Iris heterochromicity||Keratinocyte cancer (MTAG)||Light vs. dark hair color||Low tan response||Macular thickness||Male puberty timing (age at voice breaking MTAG)||Male puberty timing (early vs. average onset facial hair)||Male puberty timing (early vs. average onset voice breaking)||Male puberty timing (late vs. average onset facial hair)||Melanoma||Monobrow||Perceived skin darkness||Photoreceptor cell layer thickness phenotypes (MTAG)||Red vs. brown/black hair color||Refractive astigmatism||Retinal arteriolar tortuosity||Retinal nerve fibre layer (RNFL) thickness||Retinal nerve fibre layer thickness or ganglion cell inner plexiform layer thickness (MTAG)||Retinal vascular fractal dimension||Rosacea symptom severity||Skin color||Skin color (Fitzpatrick scale)||Skin phototype score||Skin pigmentation||Skin pigmentation traits||Squamous cell carcinoma||Sunburn type||Tanning||Type 2 diabetes||Uveal melanoma||Vitiligo	GCST000117||GCST000118||GCST000120||GCST000190||GCST000191||GCST001509||GCST001929||GCST001932||GCST001939||GCST002875||GCST002907||GCST003021||GCST003022||GCST003023||GCST003327||GCST003996||GCST004142||GCST005790||GCST005897||GCST006976||GCST006986||GCST006988||GCST006989||GCST007157||GCST007160||GCST007486||GCST007488||GCST007489||GCST007742||GCST007743||GCST008519||GCST008870||GCST008871||GCST009474||GCST009475||GCST009963||GCST010118||GCST010148||GCST010304||GCST011317||GCST011676||GCST90012084||GCST90012085||GCST90012086||GCST90012088||GCST90014266||GCST90014267||GCST90018814||GCST90026490||GCST90094626||GCST90095184||GCST90095200||GCST90102517||GCST90102518||GCST90105038||GCST90245848||GCST90255614||GCST90255686||GCST90255687||GCST90255688||GCST90255689||GCST90255690||GCST90270397||GCST90274864	17952075||18483556||22561518||23548203||25918132||25963972||26184321||26567291||26829030||27182965||28212542||29739929||29771307||30166351||30306274||30531825||30535121||30895295||31174203||31315583||31816047||32041948||32210231||32341527||32499647||32741009||33979322||34265127||34424336||34594039||34743558||35361970||35446358||35449187||36224396||36672889||36757925||36848389||36975205	64	intron_variant	MODIFIER	HERC2	ENSG00000128731	16.46	0.985026	rs1129038	28356859	3_prime_UTR_variant	MODIFIER	ENSG00000128731	HERC2	3.189	HERC2 (9432) - ENSG00000128731	HERC2 (2051) - ENSG00000128731	HERC2|OCA2|GOLGA8F|GOLGA8G	OCA2(87.9%)-1-ENSG00000104044-(Skin_Sun_Exposed_Lower_leg)	NA	1	HERC2|OCA2	1	yes
phecode_247.72	Iron deficiency	Metab	rs56389890	16	80724802	81764734	81259266	G	T	0.320928	51543	-0.0579749	0.00623429	19.8499	0	3	91	rs11643509||rs11645428||rs56389890||rs72831366	Carotene diol (1) levels||Carotene diol (2) levels||Plasma carotene diol (1) levels in chronic kidney disease||Plasma carotene diol (2) levels in chronic kidney disease||Total bilirubin levels||X-23749 levels	GCST90018973||GCST90103318||GCST90139657||GCST90139658||GCST90264902||GCST90264903	34594039||35050183||35347128||37277652	6	rs11643509||rs11645428||rs12926540||rs4889286||rs56389890||rs6564851||rs72831366	Carotene diol (1) levels||Carotene diol (2) levels||Carotene diol (3) levels||Carotenoid and tocopherol levels||Metabolite peak levels (QI843)||Plasma carotene diol (1) levels in chronic kidney disease||Plasma carotene diol (2) levels in chronic kidney disease||Plasma carotene diol (3) levels in chronic kidney disease||Serum metabolite levels||Total bilirubin levels||X-23749 levels	GCST000324||GCST012020||GCST90018973||GCST90103318||GCST90139657||GCST90139658||GCST90139659||GCST90178385||GCST90264902||GCST90264903||GCST90264904	19185284||33031748||34594039||35050183||35347128||35995766||37277652	11	intergenic_variant	MODIFIER	-	-	1.204	0.955833	rs7185774	81249927	missense_variant	MODERATE	ENSG00000166473	PKD1L2	23.6	BCMO1 (12787) - ENSG00000135697	BCMO1 (12787) - ENSG00000135697	BCMO1|GAN|GCSH|RP11-303E16.8|C16orf46|ATMIN|CENPN|CMC2|CMIP|CDYL2	NA	NA	1	BCMO1|PKD1L2	0	yes
phecode_247.72	Iron deficiency	Metab	rs3825991	15	89188115	90261664	89761664	C	A	0.475678	51543	0.0531897	0.00582581	19.1644	0	4	85	rs2070780||rs3825991	Age-related macular degeneration or COVID-19 critical illness (MTAG)||Age-related macular degeneration or COVID-19 hospitalization (MTAG)||Age-related macular degeneration or COVID-19 infection (MTAG)||Photoreceptor cell layer thickness phenotypes (MTAG)	GCST90250832||GCST90250833||GCST90250834||GCST90255614	36614910||36848389	4	rs1006660||rs2070780||rs2238300||rs2238304||rs2307449||rs35289216||rs3825991||rs4932480||rs7163841||rs9788714	Age-related macular degeneration or COVID-19 critical illness (MTAG)||Age-related macular degeneration or COVID-19 hospitalization (MTAG)||Age-related macular degeneration or COVID-19 infection (MTAG)||Height||Insomnia||Insulin-like growth factor 1 levels||Menopause (age at onset)||Photoreceptor cell layer thickness phenotypes (MTAG)||Red cell distribution width||Retinal venular width||Schizophrenia||Years ovulating	GCST001381||GCST002647||GCST90002369||GCST90019511||GCST90128471||GCST90131901||GCST90244704||GCST90250832||GCST90250833||GCST90250834||GCST90255614||GCST90270400	22267201||25282103||32888493||33462484||35396580||35835914||36320039||36614910||36757925||36848389	12	intron_variant	MODIFIER	RLBP1	ENSG00000140522	10.34	0.8357	rs12438812	89729135	intron_variant	MODIFIER	ENSG00000140526	ABHD2	1.817	RLBP1 (3318) - ENSG00000140522	RLBP1 (3172) - ENSG00000140522	RLBP1|ABHD2|FANCI|POLG|RHCG|MFGE8|HAPLN3|ACAN|TICRR|KIF7|PLIN1|PEX11A|WDR93	NA	NA	1	FANCI|POLG|RLBP1	1	yes
phecode_247.72	Iron deficiency	Metab	rs204781	8	81773000	83325722	82588492	T	C	0.0219137	51543	-0.157267	0.019729	14.8043	0	5	171					0					0	missense_variant	MODERATE	IMPA1	ENSG00000133731	20.4	1	rs204781	82588492	missense_variant	MODERATE	ENSG00000133731	IMPA1	20.4	IMPA1 (10436) - ENSG00000133731	IMPA1 (1836) - ENSG00000133731	IMPA1|SLC10A5|ZFAND1|CHMP4C|SNX16|FABP12|FABP4|FABP9|PMP2|FABP5	NA	NA	3	IMPA1	0	yes
phecode_247.72	Iron deficiency	Metab	rs7405790	17	78926021	80122370	79621634	A	G	0.605271	51543	-0.0469975	0.00591909	14.6942	0	6	103	rs35763415||rs62075722||rs62075723||rs6420484||rs7405453||rs9747347	Blond vs. brown/black hair color||Brown vs. black hair color||Central corneal thickness (MTAG)||Cognitive performance (MTAG)||Corneal astigmatism||Corneal resistance factor (MTAG)||Edge-level brain connectivity (multivariate analysis)||Eye color||Hair morphology traits||Intraocular pressure||Macular thickness||Myopia||Myopia (age of diagnosis)||Photoreceptor cell layer thickness phenotypes (MTAG)||Red vs. brown/black hair color||Spherical equivalent or myopia (age of diagnosis)||Vertex-wise cortical thickness||Vertex-wise sulcal depth	GCST005580||GCST006290||GCST006291||GCST006570||GCST006976||GCST006986||GCST006988||GCST006989||GCST007157||GCST007486||GCST012219||GCST90095129||GCST90095131||GCST90102517||GCST90102518||GCST90134549||GCST90165318||GCST90255614	29617998||29808027||30038396||30166351||30306274||30531825||30535121||33692100||34910505||35446358||35841873||36800424||36848389	18	rs10153315||rs112364254||rs11650127||rs11657366||rs11657440||rs11867435||rs11868178||rs11871678||rs12449763||rs12949956||rs34635363||rs35763415||rs36013981||rs59125977||rs62075722||rs62075723||rs62076019||rs62080209||rs6420484||rs6565597||rs71373084||rs7342974||rs7405453||rs7503139||rs7503894||rs75078292||rs8070929||rs8075598||rs8077038||rs9747347||rs9894429||rs9895741||rs9905786||rs9911460	Advanced age-related macular degeneration||Age-related macular degeneration or COVID-19 critical illness (MTAG)||Age-related macular degeneration or COVID-19 hospitalization (MTAG)||Age-related macular degeneration or COVID-19 infection (MTAG)||Alanine aminotransferase levels||Alanine levels||Alanine levels (UKB data field 23460)||Blond vs. brown/black hair color||Body mass index||Brown vs. black hair color||Cataracts||Cataracts (operation)||Central corneal thickness||Central corneal thickness (MTAG)||Cognitive performance (MTAG)||Corneal astigmatism||Corneal resistance factor (MTAG)||Drinks per week||Edge-level brain connectivity (multivariate analysis)||Educational attainment (MTAG)||Estimated glomerular filtration rate (creatinine)||Eye color||Eye color traits||Gamma glutamyl transferase levels||Gamma glutamyl transpeptidase||Ganglion cell inner plexiform layer (GCIPL) thickness||Hair morphology traits||High myopia||Highest math class taken||Highest math class taken (MTAG)||Intraocular pressure||Liver enzyme levels (alanine transaminase)||Liver enzyme levels (gamma-glutamyl transferase)||Macular thickness||Mitochondrial DNA copy number (adjusted)||Mitochondrial DNA copy number (raw)||Myopia||Myopia (age of diagnosis)||Non-albumin protein levels||Optic disc size||Photoreceptor cell layer thickness phenotypes (MTAG)||Protein quantitative trait loci (liver)||Red vs. brown/black hair color||Refractive astigmatism||Refractive error (autorefraction measured)||Retinal nerve fibre layer (RNFL) thickness||Retinal nerve fibre layer thickness or ganglion cell inner plexiform layer thickness (MTAG)||Retinal vascular fractal density||Self-reported math ability||Self-reported math ability (MTAG)||Sex hormone-binding globulin levels||Sex hormone-binding globulin levels adjusted for BMI||Sex hormone-binding globulin levels in postmenopausal women||Spherical equivalent||Spherical equivalent or myopia (age of diagnosis)||Strabismus||Total testosterone levels||Valine levels||Vertex-wise cortical surface area||Vertex-wise cortical thickness||Vertex-wise sulcal depth||Vertical cup-disc ratio	GCST000685||GCST003219||GCST005580||GCST005990||GCST006290||GCST006291||GCST006568||GCST006569||GCST006570||GCST006571||GCST006573||GCST006574||GCST006976||GCST006986||GCST006988||GCST006989||GCST007157||GCST007160||GCST007486||GCST009247||GCST009462||GCST009963||GCST010378||GCST011427||GCST011676||GCST012219||GCST012403||GCST90000654||GCST90012108||GCST90012109||GCST90012113||GCST90013405||GCST90013407||GCST90014266||GCST90014267||GCST90014268||GCST90018943||GCST90018954||GCST90019507||GCST90092806||GCST90092995||GCST90095129||GCST90095130||GCST90095131||GCST90095201||GCST90102517||GCST90102518||GCST90103633||GCST90104277||GCST90129627||GCST90134549||GCST90165318||GCST90243984||GCST90244789||GCST90250832||GCST90250833||GCST90250834||GCST90255614||GCST90255621||GCST90268497||GCST90268498||GCST90269557	20463881||26691988||29403010||29617998||29808027||30038396||30166351||30306274||30531825||30535121||31073882||31809533||31816047||32042192||32352494||32528159||32778093||33462484||33692100||33830181||33972514||33979322||34077760||34127677||34272381||34594039||34743558||34910505||35192695||35213538||35446358||35841873||36395078||36477530||36581621||36614910||36764567||36800424||36848389||37587338	62	intron_variant	MODIFIER	PDE6G	ENSG00000185527	0.433	0.805845	rs6420484	79612397	missense_variant	MODERATE	ENSG00000182612	TSPAN10	16.14	PDE6G (4145) - ENSG00000185527	PDE6G (910) - ENSG00000185527	PDE6G|NPLOC4|OXLD1|CCDC137|ARL16|HGS|MRPL12|SLC25A10|C17orf70|FSCN2|ACTG1|GCGR|FAM195B|AC174470.1|PPP1R27|P4HB|RP11-1055B8.7|ARHGDIA|ALYREF|ANAPC11|NPB|PCYT2|RP11-1055B8.6|SIRT7|MAFG|PYCR1|MYADML2|NOTUM|ASPSCR1|TMEM105|SLC38A10|STRA13|LRRC45|RAC3|DCXR|RFNG|GPS1|DUS1L|C17orf89|ENTHD2|FASN|AZI1|CCDC57|AATK	PDE6G(60.8%)-1-ENSG00000185527-(Cells_Cultured_fibroblasts)	NA	2	PDE6G	1	yes
phecode_247.72	Iron deficiency	Metab	rs7982537	13	19818668	21193036	20688559	A	C	0.374339	51543	-0.0453697	0.00599544	13.4192	0	7	55	rs1009055	Aging (eyeAgeAcceleration)	GCST90274864	36975205	1	rs1009055	Aging (eyeAgeAcceleration)	GCST90274864	36975205	1	intergenic_variant	MODIFIER	-	-	2.157	1	rs7982537	20688559	intergenic_variant	MODIFIER	-	-	2.157	ZMYM2 (22591) - ENSG00000121741	ZMYM2 (31409) - ENSG00000121741	ZMYM2|GJA3|GJB2|GJB6|ZMYM5|CRYL1|PSPC1|AL354808.2|MPHOSPH8|IFT88	GJB2(78.2%)-1-ENSG00000165474-(Pancreas)	NA	1	CRYL1|GJB2|MPHOSPH8|ZMYM2	1	yes
phecode_247.72	Iron deficiency	Metab	rs429358	19	44886467	45911941	45411941	T	C	0.154774	51543	-0.0592001	0.00798064	12.9247	0	8	107	19:45413234_GGT_G||rs429358	1-stearoyl-2-linoleoyl-GPE (18:0/18:2) levels||3-Hydroxybutyrate levels||3-hydroxybutyrate levels (UKB data field 23474)||Abdominal aortic aneurysm||Acceptance of an invitation to participate in a mental health questionnaire||Adhesion G-protein coupled receptor F1 levels (ADGRF1.11243.90.3)||ADP-ribosylation factor-like protein 1 levels||ADP-ribosylation factor-like protein 1 levels (ARL1.12392.30.3)||ADP-ribosylation factor-like protein 2 level in Chronic kidney disease with hypertension and no diabetes (12587_65)||Adult body size||Advanced age-related macular degeneration||Age-related macular degeneration or COVID-19 critical illness (MTAG)||Age-related macular degeneration or COVID-19 hospitalization (MTAG)||Age-related macular degeneration or COVID-19 infection (MTAG)||Alanine aminotransferase levels||Alpha-N-acetylneuraminide alpha-2,8-sialyltransferase level in Chronic kidney disease with hypertension and no diabetes (21508_7)||Alzheimer's disease||Alzheimer's disease (age of onset)||Alzheimer's disease (onset at age over 80)||Alzheimer's disease (onset between ages 58 and 79)||Alzheimer's disease in hypertension||Alzheimer's disease in hypertension-negative individuals||Alzheimer's disease or family history of Alzheimer's disease||Alzheimer’s disease (clinical subgroup AD+)||Alzheimer’s disease (clinical subgroup AD++)||Alzheimer’s disease (clinical subgroup AD+++)||Alzheimer’s disease and/or vascular dementia (clinical subgroup VaD+)||Amyloid pathology||Amyloid status (abnormal vs normal)||Angina pectoris||Apo E plasma levels||Apolipoprotein A1 levels||Apolipoprotein B levels||Apolipoprotein E (isoform E2) levels||Apolipoprotein E (isoform E3) levels||Apolipoprotein E (isoform E4) levels||Apolipoprotein E levels||Arginyl-tRNA--protein transferase 1 level in Chronic kidney disease with hypertension and no diabetes (25108_6)||BBQ/grilled meat liking||Beef/steak liking||Beta-soluble NSF attachment protein levels (NAPB.12655.30.3)||Blood urea nitrogen levels||Body composition (MOSTest)||Body fat percentage (aged 64-69 years)||Body mass index (aged 64-69 years)||Body mass index (MTAG)||Brain rsFMRI measurement (amplitude of low frequency fluctations) (Net100_Node39)||Brain rsFMRI measurement (amplitude of low frequency fluctations) (Net100_Node42)||Brain rsFMRI measurement (amplitude of low frequency fluctations) (Net25_Node5)||C-reactive protein||C-reactive protein levels||Carboxypeptidase E levels||Cardiotrophin-1 levels (CTF1.13732.79.3)||Central cerebrospinal fluid amyloid beta 42 levels||Central cerebrospinal fluid amyloid beta 42 to 40 ratio||Central cerebrospinal fluid amyloid beta 42 to 40 ratio (abnormal vs normal)||Ceramide (d18:2/20:0) levels||Cerebral amyloid angiopathy in APOEe4 carrier Alzheimer’s disease||Cerebral amyloid deposition (PET imaging)||Cerebral amyloid deposition positivity (PET imaging)||Cerebrospinal AB1-42 levels in Alzheimer's disease dementia||Cerebrospinal AB1-42 levels in mild cognitive impairment||Cerebrospinal AB1-42 levels in normal cognition||Cerebrospinal fluid AB1-42 levels||Cerebrospinal fluid amyloid beta 42 levels||Cerebrospinal fluid amyloid beta 42 levels in APOE e4 carriers||Cerebrospinal fluid amyloid beta 42 levels in normal amyloid levels||Cerebrospinal fluid p-tau levels||Cerebrospinal fluid p-tau levels in mild cognitive impairment||Cerebrospinal fluid p-tau levels in normal amyloid levels||Cerebrospinal fluid t-tau levels||Cerebrospinal fluid t-tau levels in mild cognitive impairment||Chicken liking||Cholesterol in medium HDL (UKB data field 23568)||Cholesterol levels in medium HDL||Cholesteryl ester levels in medium HDL||Cholesteryl esters in medium HDL (UKB data field 23569)||Chronic elevation of alanine aminotransferase (cALT) levels||Cigarettes smoked per day (MTAG)||Cognitive decline (age-related)||Cognitive performance (global cognitive function) (longitudinal)||Cognitive performance (memory) (longitudinal)||Coronary artery disease||CUB and zona pellucida-like domain-containing protein 1 levels||Cysteine-rich protein 1 levels||Cytidine deaminase level in Chronic kidney disease with hypertension and no diabetes (18336_31)||DCN1-like protein 5 levels||Dementia||Dementia with Lewy bodies||Deoxycytidine kinase levels (DCK.9836.20.3)||Dyslipidemia||Entorhinal cortical thickness||Epididymal-specific lipocalin-10 levels (LCN10.13007.66.3)||Epididymis-specific alpha-mannosidase levels (MAN2B2.9251.28.3)||Estimated glomerular filtration rate (creatinine)||Estimated glomerular filtration rate (cystatin c)||Estrogen sulfotransferase levels (SULT1E1.9878.3.3)||F-carbohydrate liking (derived food-liking factor)||F-dairy liking (derived food-liking factor)||F-deep fried food liking (derived food-liking factor)||F-fatty food liking (derived food-liking factor)||F-meat liking (derived food-liking factor)||F-savour/caloric food liking (derived food-liking factor)||F-seafood liking (derived food-liking factor)||Familial combined hyperlipidemia defined by Consensus criteria||Fasting apolipoprotein B||Fasting cholesterol esters in IDL||Fasting cholesterol esters in large LDL||Fasting cholesterol esters in medium LDL||Fasting cholesterol esters in medium VLDL||Fasting cholesterol esters in small LDL||Fasting cholesterol esters in small VLDL||Fasting cholesterol esters in very small VLDL||Fasting esterified cholesterol||Fasting free cholesterol||Fasting free cholesterol in IDL||Fasting free cholesterol in large LDL||Fasting free cholesterol in medium LDL||Fasting free cholesterol in medium VLDL||Fasting free cholesterol in small LDL||Fasting free cholesterol in small VLDL||Fasting free cholesterol in very small VLDL||Fasting IDL particle concentration||Fasting large LDL particle concentration||Fasting linoleic acid (18:2)||Fasting medium LDL particle concentration||Fasting medium VLDL particle concentration||Fasting monounsaturated fatty acids (16:1, 18:1)||Fasting omega-6 fatty acids||Fasting phospholipid levels in IDL||Fasting phospholipid levels in large LDL||Fasting phospholipid levels in medium LDL||Fasting phospholipid levels in medium VLDL||Fasting phospholipid levels in small HDL||Fasting phospholipid levels in small LDL||Fasting phospholipid levels in small VLDL||Fasting phospholipid levels in very small VLDL||Fasting polyunsaturated fatty acids||Fasting remnant cholesterol||Fasting saturated fatty acids||Fasting serum total cholesterol||Fasting small LDL particle concentration||Fasting small VLDL particle concentration||Fasting total cholesterol in IDL||Fasting total cholesterol in large LDL||Fasting total cholesterol in LDL||Fasting total cholesterol in medium LDL||Fasting total cholesterol in medium VLDL||Fasting total cholesterol in small LDL||Fasting total cholesterol in small VLDL||Fasting total cholesterol in very small VLDL||Fasting total cholesterol in VLDL||Fasting total fatty acids||Fasting total lipids in IDL||Fasting total lipids in large LDL||Fasting total lipids in medium LDL||Fasting total lipids in medium VLDL||Fasting total lipids in small LDL||Fasting total lipids in small VLDL||Fasting total lipids in very small VLDL||Fasting triglycerides in LDL||Fasting triglycerides levels in IDL||Fasting triglycerides levels in large LDL||Fasting triglycerides levels in medium LDL||Fasting triglycerides levels in small LDL||Fasting triglycerides levels in very large HDL||Fasting very small VLDL particle concentration||Forkhead box protein O1A level in Chronic kidney disease with hypertension and no diabetes (22055_31)||Free cholesterol to total lipids in large VLDL percentage (UKB data field 23592)||Free cholesterol to total lipids ratio in large VLDL||HDL cholesterol||HDL cholesterol levels||HDL cholesterol levels x short total sleep time interaction (2df test)||Hemoglobin subunit theta-1 level in Chronic kidney disease with hypertension and no diabetes (7965_25)||Heparan sulfate glucosamine 3-O-sulfotransferase 5 levels||High density lipoprotein cholesterol levels||High-density lipoprotein levels (MTAG)||High-sensitivity C-reactive protein levels in HIV infection||Hip circumference (aged 64-69 years)||Hip fracture||Hippocampal volume||Inactive gamma-glutamyltranspeptidase 2 levels||Insomnia||Integral membrane protein 2B levels||Killer cell immunoglobulin-like receptor 2DL5A levels (KIR2DL5A.8000.17.3)||Kinetochore protein Spc25 level in Chronic kidney disease with hypertension and no diabetes (22782_80)||Lamb consumption||Lamb liking||Left hippocampal volume||Leucine-rich repeat neuronal protein 1 level in Chronic kidney disease with hypertension and no diabetes (11293_14)||Leucine-rich repeat neuronal protein 1 levels||Leucine-rich repeat neuronal protein 1 levels (LRRN1.11293.14.3)||Lewy body disease||Liver enzyme levels (alanine transaminase)||Liver enzyme levels (alkaline phosphatase)||Liver fat content (MRI proton density fat fraction measure)||Liver liking||Liver proton density fat fraction||Logical memory (delayed recall)||Logical memory (immediate recall)||Longevity (100 years and older)||Longevity (age >90th survival percentile)||Longevity (age >99th survival percentile)||Low density lipoprotein cholesterol levels||Lysophosphatidylcholine (20:1) [sn1] levels||Mean reticulocyte volume||Mean spheric corpuscular volume||Meat-related diet||Medication use for hyperlipidemia (number of purchases)||Mental health study participation (completed survey)||Moderate to vigorous physical activity levels||Mortality||Myocardial infarction||Neuritic plaque||Neurofibrillary tangles||Neurofilament light polypeptide levels||Neutrophil collagenase levels||Node-level brain connectivity (multivariate analysis)||Nonalcoholic fatty liver disease||Nonalcoholic fatty liver disease in overweight individuals (25<=BMI<=30)||Nuclear receptor-binding protein levels (NRBP1.12616.45.3)||Nucleosome-remodeling factor subunit BPTF levels||Obstructive sleep apnea||Parental lifespan||Parental longevity (both parents in top 10%)||Parental longevity (combined parental age at death)||Parental longevity (combined parental attained age, Martingale residuals)||Parental longevity (father's age at death)||Parental longevity (mother's age at death)||Parkinson's disease progression (cognitive)||Parkinson's disease progression (composite)||Parkinson’s disease progression to dementia||PDZK1-interacting protein 1 levels (PDZK1IP1.8260.13.3)||Percent liver fat||PH and SEC7 domain-containing protein 1 levels||PH and SEC7 domain-containing protein 1 levels (PSD.13055.53.3)||Phospholipids to total lipids in large LDL percentage (UKB data field 23614)||Phospholipids to total lipids in very large VLDL percentage (UKB data field 23584)||Phospholipids to total lipids ratio in large LDL||Phospholipids to total lipids ratio in small LDL||Phospholipids to total lipids ratio in very large VLDL||Plasma amyloid beta peptide concentration (ABx-40/ABx-42 ratio)||Plasma amyloid beta peptide concentrations (ABx-42)||Plasma p-tau181 levels||Platelet count||Platelet-activating factor acetylhydrolase levels||Plateletcrit||Postprandial apolipoprotein B||Postprandial cholesterol esters in chylomicrons and extremely large VLDL||Postprandial cholesterol esters in IDL||Postprandial cholesterol esters in large LDL||Postprandial cholesterol esters in medium HDL||Postprandial cholesterol esters in medium LDL||Postprandial cholesterol esters in medium VLDL||Postprandial cholesterol esters in small LDL||Postprandial cholesterol esters in small VLDL||Postprandial cholesterol esters in very small VLDL||Postprandial esterified cholesterol||Postprandial free cholesterol||Postprandial free cholesterol in IDL||Postprandial free cholesterol in large LDL||Postprandial free cholesterol in medium HDL||Postprandial free cholesterol in medium LDL||Postprandial free cholesterol in small LDL||Postprandial free cholesterol in small VLDL||Postprandial free cholesterol in very small VLDL||Postprandial IDL particle concentration||Postprandial large LDL particle concentration||Postprandial linoleic acid (18:2)||Postprandial medium HDL particle concentration||Postprandial medium LDL particle concentration||Postprandial monounsaturated fatty acids (16:1, 18:1)||Postprandial omega-6 fatty acids||Postprandial phospholipid levels in IDL||Postprandial phospholipid levels in large LDL||Postprandial phospholipid levels in medium LDL||Postprandial phospholipid levels in medium VLDL||Postprandial phospholipid levels in small HDL||Postprandial phospholipid levels in small LDL||Postprandial phospholipid levels in small VLDL||Postprandial phospholipid levels in very small VLDL||Postprandial polyunsaturated fatty acids||Postprandial remnant cholesterol||Postprandial saturated fatty acids||Postprandial serum total cholesterol||Postprandial small LDL particle concentration||Postprandial small VLDL particle concentration||Postprandial total cholesterol in IDL||Postprandial total cholesterol in large LDL||Postprandial total cholesterol in LDL||Postprandial total cholesterol in medium HDL||Postprandial total cholesterol in medium LDL||Postprandial total cholesterol in medium VLDL||Postprandial total cholesterol in small LDL||Postprandial total cholesterol in small VLDL||Postprandial total cholesterol in very small VLDL||Postprandial total cholesterol in VLDL||Postprandial total fatty acids||Postprandial total lipids in IDL||Postprandial total lipids in large LDL||Postprandial total lipids in medium HDL||Postprandial total lipids in medium LDL||Postprandial total lipids in small LDL||Postprandial total lipids in small VLDL||Postprandial total lipids in very small VLDL||Postprandial triglycerides in LDL||Postprandial triglycerides levels in IDL||Postprandial triglycerides levels in large LDL||Postprandial triglycerides levels in medium LDL||Postprandial triglycerides levels in small LDL||Postprandial triglycerides levels in very large HDL||Postprandial very small VLDL particle concentration||Potatoes liking||Pre-miRNA 5'-monophosphate methyltransferase level in Chronic kidney disease with hypertension and no diabetes (21115_48)||Pregnancy-specific beta-1-glycoprotein 5 levels||Proteasome subunit beta type-10 level in Chronic kidney disease with hypertension and no diabetes (21861_8)||Protein CEI levels (C5orf38.6378.2.3)||Red cell distribution width||Red meat liking||Regulator of G-protein signaling 7 levels||Relative carbohydrate intake||Relative sugar intake||Right hippocampal volume||Roast chicken liking||Selenoprotein S levels (VIMP.11286.78.3)||Serum 25-Hydroxyvitamin D levels||Serum C-reactive protein concentration||Serum creatinine levels||Serum levels of protein AIMP1||Serum levels of protein APOB||Serum levels of protein BIRC2||Serum levels of protein C5orf38||Serum levels of protein CKAP2||Serum levels of protein CPE||Serum levels of protein CRP||Serum levels of protein CTF1||Serum levels of protein IRF6||Serum levels of protein MSN||Serum levels of protein NDE1||Serum levels of protein PLA2G7||Serum levels of protein PSD||Serum levels of protein PSME1||Serum levels of protein RALA||Serum levels of protein SNRPF||Serum levels of protein YWHAE||Serum Tau-C levels||Serum type 1 collagen metabolite levels||Serum uric acid levels||Small nuclear ribonucleoprotein F levels||Spherical equivalent||Sterol ester (27:1/14:0) levels||Sterol ester (27:1/18:0) levels||Stromal interaction molecule 1 levels (STIM1.9271.101.3)||Stromelysin-1 levels||Superior frontal cortical thickness||Surfeit locus protein 1 levels||Total cholesterol levels||Transmembrane and coiled-coil domains protein 3 level in Chronic kidney disease with hypertension and no diabetes (8922_4)||Transmembrane and coiled-coil domains protein 3 levels||Triglyceride levels in large LDL||Triglyceride levels in LDL||Triglyceride levels in medium LDL||Triglycerides||Triglycerides in large LDL (UKB data field 23536)||Triglycerides in LDL (UKB data field 23409)||Triglycerides in medium LDL (UKB data field 23543)||Triglycerides to total lipids in large VLDL percentage (UKB data field 23593)||Triglycerides to total lipids ratio in large VLDL||tRNA (guanine-N(7)-)-methyltransferase levels||Tubulin-specific chaperone A level in Chronic kidney disease with hypertension and no diabetes (12501_10)||Tubulin-specific chaperone A levels||Tubulin-specific chaperone A levels (TBCA.12501.10.3)||Tumor protein p53-inducible protein 11 level in Chronic kidney disease with hypertension and no diabetes (13022_20)||Tumor protein p53-inducible protein 11 levels||Type 2 diabetes||Vacuolar protein sorting-associated protein 29 levels||Vertex-wise cortical thickness||Waist circumference (aged 64-69 years)||Waist-hip index||Waist-hip ratio||Waist-hip ratio (aged 64-69 years)||Waist-to-hip ratio adjusted for BMI||White matter hyperintensities	GCST002531||GCST002591||GCST002899||GCST003073||GCST003077||GCST003219||GCST003901||GCST004603||GCST004621||GCST004983||GCST005078||GCST005276||GCST006004||GCST006005||GCST006034||GCST006097||GCST006697||GCST006698||GCST006699||GCST006700||GCST006702||GCST006996||GCST006997||GCST006998||GCST007001||GCST007007||GCST007008||GCST007009||GCST007010||GCST007011||GCST007012||GCST007142||GCST007988||GCST008437||GCST008438||GCST008550||GCST008598||GCST008601||GCST008829||GCST008998||GCST009019||GCST009022||GCST009023||GCST009024||GCST009025||GCST009367||GCST009379||GCST009496||GCST009497||GCST009777||GCST010101||GCST010133||GCST010143||GCST010241||GCST010242||GCST010378||GCST010417||GCST010496||GCST010988||GCST011037||GCST011039||GCST011365||GCST011496||GCST011583||GCST011622||GCST011941||GCST011943||GCST012140||GCST012419||GCST012482||GCST90000618||GCST90002396||GCST90002397||GCST90002400||GCST90012792||GCST90012826||GCST90012877||GCST90013405||GCST90013406||GCST90013667||GCST90013668||GCST90013670||GCST90013671||GCST90013674||GCST90016673||GCST90018793||GCST90018943||GCST90018950||GCST90018977||GCST90018979||GCST90020025||GCST90020027||GCST90025292||GCST90025404||GCST90027237||GCST90032648||GCST90085710||GCST90086204||GCST90087352||GCST90087645||GCST90087869||GCST90088031||GCST90088077||GCST90088668||GCST90088867||GCST90088872||GCST90089007||GCST90089008||GCST90089065||GCST90089238||GCST90089380||GCST90090174||GCST90090811||GCST90090956||GCST90091033||GCST90091508||GCST90091512||GCST90091515||GCST90091516||GCST90091526||GCST90091527||GCST90091528||GCST90091529||GCST90091530||GCST90091531||GCST90091532||GCST90091534||GCST90091536||GCST90091538||GCST90091547||GCST90091548||GCST90091549||GCST90091550||GCST90091551||GCST90091552||GCST90091553||GCST90091568||GCST90091569||GCST90091570||GCST90091571||GCST90091572||GCST90091573||GCST90091574||GCST90091575||GCST90091576||GCST90091577||GCST90091578||GCST90091579||GCST90091580||GCST90091581||GCST90091585||GCST90091586||GCST90091587||GCST90091589||GCST90091595||GCST90091597||GCST90091598||GCST90091599||GCST90091600||GCST90091601||GCST90091602||GCST90091603||GCST90091605||GCST90091606||GCST90091607||GCST90091608||GCST90091609||GCST90091610||GCST90091613||GCST90091618||GCST90091627||GCST90091635||GCST90091636||GCST90091637||GCST90091638||GCST90091639||GCST90091640||GCST90091650||GCST90091655||GCST90091658||GCST90091659||GCST90091667||GCST90091668||GCST90091669||GCST90091670||GCST90091671||GCST90091672||GCST90091673||GCST90091675||GCST90091676||GCST90091678||GCST90091687||GCST90091688||GCST90091689||GCST90091690||GCST90091691||GCST90091692||GCST90091693||GCST90091701||GCST90091702||GCST90091703||GCST90091704||GCST90091705||GCST90091708||GCST90091709||GCST90091710||GCST90091711||GCST90091712||GCST90091713||GCST90091714||GCST90091715||GCST90091716||GCST90091717||GCST90091721||GCST90091725||GCST90091726||GCST90091727||GCST90091729||GCST90091735||GCST90091737||GCST90091738||GCST90091739||GCST90091740||GCST90091741||GCST90091742||GCST90091743||GCST90091745||GCST90091746||GCST90091747||GCST90091748||GCST90091749||GCST90091750||GCST90091753||GCST90091758||GCST90091767||GCST90091775||GCST90091776||GCST90091777||GCST90091778||GCST90091779||GCST90091780||GCST90091783||GCST90092811||GCST90092865||GCST90092866||GCST90092873||GCST90092879||GCST90092890||GCST90092892||GCST90092894||GCST90092914||GCST90093025||GCST90093287||GCST90094698||GCST90094700||GCST90094725||GCST90094732||GCST90094751||GCST90094753||GCST90094761||GCST90094790||GCST90094794||GCST90094799||GCST90094816||GCST90094819||GCST90094821||GCST90094835||GCST90094836||GCST90095131||GCST90095659||GCST90095660||GCST90100220||GCST90102753||GCST90103632||GCST90103635||GCST90104006||GCST90129599||GCST90129602||GCST90131354||GCST90131409||GCST90131412||GCST90132314||GCST90134628||GCST90134629||GCST90134633||GCST90137537||GCST90137939||GCST90161240||GCST90161353||GCST90161481||GCST90161542||GCST90161543||GCST90165317||GCST90179147||GCST90179150||GCST90179151||GCST90179211||GCST90233177||GCST90233503||GCST90233559||GCST90233784||GCST90234964||GCST90235567||GCST90235743||GCST90235902||GCST90235979||GCST90236150||GCST90236845||GCST90238739||GCST90239096||GCST90240197||GCST90240210||GCST90240441||GCST90240603||GCST90240886||GCST90241094||GCST90241096||GCST90241113||GCST90241699||GCST90241762||GCST90242148||GCST90242208||GCST90242240||GCST90242425||GCST90242741||GCST90242903||GCST90243133||GCST90244029||GCST90244370||GCST90244376||GCST90244565||GCST90244566||GCST90244567||GCST90244568||GCST90244569||GCST90244793||GCST90246545||GCST90246572||GCST90246878||GCST90247157||GCST90247196||GCST90247243||GCST90247951||GCST90248017||GCST90248138||GCST90248334||GCST90248673||GCST90248753||GCST90248843||GCST90249141||GCST90249151||GCST90249308||GCST90249595||GCST90249737||GCST90249769||GCST90249920||GCST90249978||GCST90250009||GCST90250187||GCST90250832||GCST90250833||GCST90250834||GCST90250902||GCST90267352||GCST90267367||GCST90267908||GCST90267930||GCST90269506||GCST90269571||GCST90269633||GCST90269640||GCST90269665||GCST90269666||GCST90269681||GCST90269689||GCST90269690||GCST90269711||GCST90270129||GCST90270902||GCST90270905||GCST90271817||GCST90274865||GCST90275047	25027320||25188341||25961943||26252872||26691988||27029810||27863252||28078323||28322283||29030599||29227965||29263008||29274321||29403010||29507422||29875488||29899525||30239722||30297969||30804565||30979435||31055733||31263887||31413261||31473137||31497858||31719535||31900758||32066663||32150548||32203549||32242144||32247823||32352494||32358547||32376654||32393786||32888494||32928877||32981348||33095540||33111402||33134509||33223526||33532862||33563987||33589840||33637690||33948810||33972514||34002480||34020725||34021172||34119372||34128465||34272381||34426670||34594039||34610981||34648354||34785643||34814699||34841290||34906840||34910505||35050183||35078996||35213538||35264221||35393594||35585065||35654975||35668104||35694926||35710981||35870639||36066633||36168886||36193934||36260985||36276968||36348503||36376304||36402844||36419087||36474045||36614910||36653479||36764567||36800424||36989840||37089073||37235137||37337106||37357295	383	19:45413234_GGT_G||rs10119||rs1038026||rs10414043||rs1081105||rs111789331||rs112019714||rs115881343||rs12691088||rs12721046||rs12721051||rs140480140||rs146275714||rs147711004||rs157580||rs157581||rs157582||rs157592||rs157594||rs157595||rs2075650||rs2238681||rs34954997||rs3826688||rs41289512||rs429358||rs438811||rs439401||rs4420638||rs483082||rs484195||rs5117||rs56131196||rs584007||rs59325138||rs66626994||rs6857||rs7256200||rs7259620||rs75627662||rs769449||rs814573	1-stearoyl-2-arachidonoyl-GPI (18:0/20:4) levels||1-stearoyl-2-linoleoyl-GPE (18:0/18:2) levels||3-Hydroxybutyrate levels||3-hydroxybutyrate levels (UKB data field 23474)||Abdominal aortic aneurysm||Acceptance of an invitation to participate in a mental health questionnaire||Adhesion G-protein coupled receptor F1 levels (ADGRF1.11243.90.3)||ADP-ribosylation factor GTPase-activating protein 1 levels||ADP-ribosylation factor-like protein 1 levels||ADP-ribosylation factor-like protein 1 levels (ARL1.12392.30.3)||ADP-ribosylation factor-like protein 2 level in Chronic kidney disease with hypertension and no diabetes (12587_65)||ADP-ribosylation factor-like protein 2 levels||Adult body size||Advanced age-related macular degeneration||Age-related macular degeneration||Age-related macular degeneration or COVID-19 critical illness (MTAG)||Age-related macular degeneration or COVID-19 hospitalization (MTAG)||Age-related macular degeneration or COVID-19 infection (MTAG)||Alanine aminotransferase levels||Alpha-N-acetylneuraminide alpha-2,8-sialyltransferase level in Chronic kidney disease with hypertension and no diabetes (21508_7)||Alzheimer disease and age of onset||Alzheimer's disease||Alzheimer's disease (age of onset)||Alzheimer's disease (late onset)||Alzheimer's disease (onset at age over 80)||Alzheimer's disease (onset between ages 58 and 79)||Alzheimer's disease assessment scale (12 month visit)||Alzheimer's disease assessment scale (24 month visit)||Alzheimer's disease assessment scale (6 month visit)||Alzheimer's disease assessment scale (baseline)||Alzheimer's disease biomarkers||Alzheimer's disease in hypertension||Alzheimer's disease in hypertension-negative individuals||Alzheimer's disease or family history of Alzheimer's disease||Alzheimer’s disease (clinical subgroup AD+)||Alzheimer’s disease (clinical subgroup AD++)||Alzheimer’s disease (clinical subgroup AD+++)||Alzheimer’s disease and/or vascular dementia (clinical subgroup VaD+)||Amyloid (PET imaging) (24 month visit)||Amyloid (PET imaging) (baseline)||Amyloid pathology||Amyloid status (abnormal vs normal)||Angina pectoris||Apo C_I plasma levels||Apo E plasma levels||Apolipoprotein A1 levels||Apolipoprotein B levels||Apolipoprotein B levels (UKB data field 23439)||Apolipoprotein B to apolipoprotein A1 ratio (UKB data field 23441)||Apolipoprotein C-I levels||Apolipoprotein E (isoform E2) levels||Apolipoprotein E (isoform E2) levels (APOE.5312.49.3)||Apolipoprotein E (isoform E3) levels||Apolipoprotein E (isoform E4) levels||Apolipoprotein E levels||Arginyl-tRNA--protein transferase 1 level in Chronic kidney disease with hypertension and no diabetes (25108_6)||Aspartate aminotransferase levels||Aspartate aminotransferase to alanine aminotransferase ratio||Average diameter for HDL particles||Average diameter for HDL particles (UKB data field 23433)||Average diameter for LDL particles||Average diameter for VLDL particles||Average diameter for VLDL particles (UKB data field 23431)||BBQ/grilled meat liking||Beef/steak liking||Beta-1,3-N-acetylglucosaminyltransferase radical fringe levels||Beta-1,3-N-acetylglucosaminyltransferase radical fringe levels (RFNG.7203.125.3)||Beta-soluble NSF attachment protein levels (NAPB.12655.30.3)||Bioavailable testosterone levels||Blood protein levels||Blood urea nitrogen levels||BMI (standard GWA)||Body composition (MOSTest)||Body fat percentage||Body fat percentage (aged 64-69 years)||Body mass index||Body mass index (age>50)||Body mass index (aged 64-69 years)||Body mass index (MTAG)||Brain amyloid deposition (PET imaging)||Brain rsFMRI measurement (amplitude of low frequency fluctations) (Net100_Node39)||Brain rsFMRI measurement (amplitude of low frequency fluctations) (Net100_Node42)||Brain rsFMRI measurement (amplitude of low frequency fluctations) (Net25_Node5)||Burger liking||C-reactive protein||C-reactive protein levels||C-reactive protein levels (CRP.4337.49.2)||C-reactive protein levels (MTAG)||Calcium-activated chloride channel regulator 2 levels||Carboxypeptidase E levels||Cardiotrophin-1 levels (CTF1.13732.79.3)||Cardiovascular disease risk factors||Central cerebrospinal fluid amyloid beta 42 levels||Central cerebrospinal fluid amyloid beta 42 to 40 ratio||Central cerebrospinal fluid amyloid beta 42 to 40 ratio (abnormal vs normal)||Ceramide (d18:2/20:0) levels||Cerebral amyloid angiopathy||Cerebral amyloid angiopathy in Alzheimer’s disease||Cerebral amyloid angiopathy in APOEe4 carrier Alzheimer’s disease||Cerebral amyloid deposition (PET imaging)||Cerebral amyloid deposition positivity (PET imaging)||Cerebral microbleeds||Cerebrospinal AB1-42 levels in Alzheimer's disease dementia||Cerebrospinal AB1-42 levels in mild cognitive impairment||Cerebrospinal AB1-42 levels in normal cognition||Cerebrospinal fluid AB1-42 levels||Cerebrospinal fluid amyloid beta 42 levels||Cerebrospinal fluid amyloid beta 42 levels (12 month visit)||Cerebrospinal fluid amyloid beta 42 levels (24 month visit)||Cerebrospinal fluid amyloid beta 42 levels (baseline)||Cerebrospinal fluid amyloid beta 42 levels in abnormal amyloid levels||Cerebrospinal fluid amyloid beta 42 levels in APOE e4 carriers||Cerebrospinal fluid amyloid beta 42 levels in normal amyloid levels||Cerebrospinal fluid p-tau levels||Cerebrospinal fluid p-tau levels (24 month visit)||Cerebrospinal fluid p-tau levels (baseline)||Cerebrospinal fluid p-tau levels in mild cognitive impairment||Cerebrospinal fluid p-tau levels in normal amyloid levels||Cerebrospinal fluid p-Tau181p:AB1-42 ratio||Cerebrospinal fluid t-tau levels||Cerebrospinal fluid t-tau levels (24 month visit)||Cerebrospinal fluid t-tau levels (baseline)||Cerebrospinal fluid t-tau levels in mild cognitive impairment||Cerebrospinal fluid t-tau:AB1-42 ratio||Cerebrospinal P-tau181p levels||Cerebrospinal T-tau levels||Chicken liking||Cholesterol in IDL (UKB data field 23526)||Cholesterol in large HDL (UKB data field 23561)||Cholesterol in large LDL (UKB data field 23533)||Cholesterol in large VLDL (UKB data field 23498)||Cholesterol in medium HDL (UKB data field 23568)||Cholesterol in medium LDL (UKB data field 23540)||Cholesterol in medium VLDL (UKB data field 23505)||Cholesterol in small LDL (UKB data field 23547)||Cholesterol in small VLDL (UKB data field 23512)||Cholesterol in very large VLDL (UKB data field 23491)||Cholesterol levels||Cholesterol levels in chylomicrons and extremely large VLDL||Cholesterol levels in IDL||Cholesterol levels in large LDL||Cholesterol levels in large VLDL||Cholesterol levels in medium HDL||Cholesterol levels in medium LDL||Cholesterol levels in medium VLDL||Cholesterol levels in small LDL||Cholesterol levels in small VLDL||Cholesterol levels in very large VLDL||Cholesterol levels in very small VLDL||Cholesterol to total lipids in large LDL percentage (UKB data field 23615)||Cholesterol to total lipids in medium VLDL percentage (UKB data field 23595)||Cholesterol to total lipids in small HDL percentage (UKB data field 23645)||Cholesterol to total lipids in small VLDL percentage (UKB data field 23600)||Cholesterol to total lipids in very large VLDL percentage (UKB data field 23585)||Cholesterol to total lipids ratio in IDL||Cholesterol to total lipids ratio in large LDL||Cholesterol to total lipids ratio in medium HDL||Cholesterol to total lipids ratio in medium VLDL||Cholesterol to total lipids ratio in small VLDL||Cholesterol to total lipids ratio in very small VLDL||Cholesterol, total||Cholesteryl ester levels in chylomicrons and extremely large VLDL||Cholesteryl ester levels in HDL||Cholesteryl ester levels in IDL||Cholesteryl ester levels in large LDL||Cholesteryl ester levels in large VLDL||Cholesteryl ester levels in LDL||Cholesteryl ester levels in medium HDL||Cholesteryl ester levels in medium LDL||Cholesteryl ester levels in medium VLDL||Cholesteryl ester levels in small LDL||Cholesteryl ester levels in small VLDL||Cholesteryl ester levels in very large VLDL||Cholesteryl ester levels in very small VLDL||Cholesteryl ester levels in VLDL||Cholesteryl ester_18:2_[M+NH4]1+ levels||Cholesteryl esters in chylomicrons and extremely large VLDL (UKB data field 23485)||Cholesteryl esters in HDL (UKB data field 23418)||Cholesteryl esters in IDL (UKB data field 23527)||Cholesteryl esters in large HDL (UKB data field 23562)||Cholesteryl esters in large LDL (UKB data field 23534)||Cholesteryl esters in large VLDL (UKB data field 23499)||Cholesteryl esters in LDL (UKB data field 23417)||Cholesteryl esters in medium HDL (UKB data field 23569)||Cholesteryl esters in medium LDL (UKB data field 23541)||Cholesteryl esters in medium VLDL (UKB data field 23506)||Cholesteryl esters in small LDL (UKB data field 23548)||Cholesteryl esters in small VLDL (UKB data field 23513)||Cholesteryl esters in very large VLDL (UKB data field 23492)||Cholesteryl esters in VLDL (UKB data field 23416)||Cholesteryl esters to total lipids in medium LDL percentage (UKB data field 23621)||Cholesteryl esters to total lipids in medium VLDL percentage (UKB data field 23596)||Cholesteryl esters to total lipids in small HDL percentage (UKB data field 23646)||Cholesteryl esters to total lipids in very large VLDL percentage (UKB data field 23586)||Cholesteryl esters to total lipids ratio in IDL||Cholesteryl esters to total lipids ratio in large LDL||Cholesteryl esters to total lipids ratio in medium HDL||Cholesteryl esters to total lipids ratio in small LDL||Cholesteryl esters to total lipids ratio in very small VLDL||Chronic elevation of alanine aminotransferase (cALT) levels||Cigarettes smoked per day (MTAG)||Clinical LDL cholesterol levels||Clinical LDL cholesterol levels (UKB data field 23404)||Coactosin-like protein levels||Cognitive decline||Cognitive decline (age-related)||Cognitive function||Cognitive impairment||Cognitive impairment test score||Cognitive performance (global cognitive function) (longitudinal)||Cognitive performance (memory) (longitudinal)||Concentration of chylomicrons and extremely large VLDL particles||Concentration of HDL particles||Concentration of IDL particles||Concentration of IDL particles (UKB data field 23523)||Concentration of large HDL particles||Concentration of large LDL particles||Concentration of large LDL particles (UKB data field 23530)||Concentration of large VLDL particles||Concentration of large VLDL particles (UKB data field 23495)||Concentration of LDL particles||Concentration of LDL particles (UKB data field 23429)||Concentration of medium LDL particles||Concentration of medium LDL particles (UKB data field 23537)||Concentration of medium VLDL particles||Concentration of medium VLDL particles (UKB data field 23502)||Concentration of small LDL particles||Concentration of small LDL particles (UKB data field 23544)||Concentration of small VLDL particles||Concentration of small VLDL particles (UKB data field 23509)||Concentration of very large VLDL particles||Concentration of very large VLDL particles (UKB data field 23488)||Concentration of very small VLDL particles||Concentration of very small VLDL particles (UKB data field 23516)||Concentration of VLDL particles||Concentration of VLDL particles (UKB data field 23428)||Coronary artery disease||Cream liking||Creatinine levels||Crisps liking||CUB and zona pellucida-like domain-containing protein 1 levels||CUB and zona pellucida-like domain-containing protein 1 levels (CUZD1.7943.16.3)||Cystatin C levels||Cysteine-rich protein 1 levels||Cytidine deaminase level in Chronic kidney disease with hypertension and no diabetes (18336_31)||D-3-phosphoglycerate dehydrogenase levels||DCN1-like protein 5 levels||Dementia||Dementia and core Alzheimer's disease neuropathologic changes||Dementia with Lewy bodies||Deoxycytidine kinase levels (DCK.9836.20.3)||Dermokine levels||Diacylglycerol_36:3_[M+H-H2O]1+ levels||Diacylglycerol_36:4_[M+H-H2O]1+ levels||Diacylglycerol_38:5_[M+H-H2O]1+ levels||Diacylglycerol_38:6_[M+H-H2O]1+ levels||Diastolic blood pressure||Direct bilirubin levels||Disintegrin and metalloproteinase domain-containing protein 11 levels||Dual specificity protein phosphatase 26 levels||Dyslipidemia||Endothelial monocyte-activating polypeptide 2 levels||Entorhinal cortical thickness||Entorhinal cortical volume (12 month visit)||Entorhinal cortical volume (24 month visit)||Entorhinal cortical volume (6 month visit)||Entorhinal cortical volume (baseline)||Ephrin-B1 levels||Epididymal-specific lipocalin-10 levels (LCN10.13007.66.3)||Epididymis-specific alpha-mannosidase levels (MAN2B2.9251.28.3)||Erythrocyte band 7 integral membrane protein levels||Estimated glomerular filtration rate||Estimated glomerular filtration rate (creatinine)||Estimated glomerular filtration rate (cystatin c)||Estradiol 17-beta-dehydrogenase 8 levels||Estrogen sulfotransferase levels (SULT1E1.9878.3.3)||F-acquired taste liking (derived food-liking factor)||F-carbohydrate liking (derived food-liking factor)||F-cheese liking (derived food-liking factor)||F-dairy liking (derived food-liking factor)||F-deep fried food liking (derived food-liking factor)||F-dessert liking (derived food-liking factor)||F-fatty food liking (derived food-liking factor)||F-fatty/dairy food liking (derived food-liking factor)||F-fatty/salty food liking (derived food-liking factor)||F-glutamate liking (derived food-liking factor)||F-highly palatable foods liking (derived food-liking factor)||F-meat liking (derived food-liking factor)||F-salty food liking (derived food-liking factor)||F-sauces liking (derived food-liking factor)||F-savour/caloric food liking (derived food-liking factor)||F-savoury food liking (derived food-liking factor)||F-seafood liking (derived food-liking factor)||Familial combined hyperlipidemia defined by Consensus criteria||Familial combined hyperlipidemia defined by Goldstein criteria||Family history of Alzheimer's disease||Fasting 3-hydroxybutyrate||Fasting apolipoprotein B||Fasting cholesterol esters in IDL||Fasting cholesterol esters in large LDL||Fasting cholesterol esters in large VLDL||Fasting cholesterol esters in medium HDL||Fasting cholesterol esters in medium LDL||Fasting cholesterol esters in medium VLDL||Fasting cholesterol esters in small LDL||Fasting cholesterol esters in small VLDL||Fasting cholesterol esters in very large VLDL||Fasting cholesterol esters in very small VLDL||Fasting esterified cholesterol||Fasting free cholesterol||Fasting free cholesterol in IDL||Fasting free cholesterol in large LDL||Fasting free cholesterol in large VLDL||Fasting free cholesterol in medium LDL||Fasting free cholesterol in medium VLDL||Fasting free cholesterol in small LDL||Fasting free cholesterol in small VLDL||Fasting free cholesterol in very small VLDL||Fasting IDL particle concentration||Fasting large LDL particle concentration||Fasting large VLDL particle concentration||Fasting linoleic acid (18:2)||Fasting medium LDL particle concentration||Fasting medium VLDL particle concentration||Fasting monounsaturated fatty acids (16:1, 18:1)||Fasting omega-3 fatty acids||Fasting omega-6 fatty acids||Fasting phospholipid levels in IDL||Fasting phospholipid levels in large LDL||Fasting phospholipid levels in large VLDL||Fasting phospholipid levels in medium LDL||Fasting phospholipid levels in medium VLDL||Fasting phospholipid levels in small HDL||Fasting phospholipid levels in small LDL||Fasting phospholipid levels in small VLDL||Fasting phospholipid levels in very large VLDL||Fasting phospholipid levels in very small VLDL||Fasting polyunsaturated fatty acids||Fasting remnant cholesterol||Fasting saturated fatty acids||Fasting serum total cholesterol||Fasting serum total triglycerides||Fasting small LDL particle concentration||Fasting small VLDL particle concentration||Fasting total cholesterol in IDL||Fasting total cholesterol in large LDL||Fasting total cholesterol in large VLDL||Fasting total cholesterol in LDL||Fasting total cholesterol in medium LDL||Fasting total cholesterol in medium VLDL||Fasting total cholesterol in small LDL||Fasting total cholesterol in small VLDL||Fasting total cholesterol in very small VLDL||Fasting total cholesterol in VLDL||Fasting total fatty acids||Fasting total lipids in IDL||Fasting total lipids in large LDL||Fasting total lipids in large VLDL||Fasting total lipids in medium LDL||Fasting total lipids in medium VLDL||Fasting total lipids in small LDL||Fasting total lipids in small VLDL||Fasting total lipids in very large VLDL||Fasting total lipids in very small VLDL||Fasting triglyceride levels||Fasting triglycerides in LDL||Fasting triglycerides in VLDL||Fasting triglycerides levels in IDL||Fasting triglycerides levels in large LDL||Fasting triglycerides levels in large VLDL||Fasting triglycerides levels in medium LDL||Fasting triglycerides levels in medium VLDL||Fasting triglycerides levels in small HDL||Fasting triglycerides levels in small LDL||Fasting triglycerides levels in small VLDL||Fasting triglycerides levels in very large HDL||Fasting triglycerides levels in very large VLDL||Fasting triglycerides levels in very small VLDL||Fasting very large VLDL particle concentration||Fasting very small VLDL particle concentration||Fish- and plant-related diet||Fluorodeoxyglucose (PET imaging) (24 month visit)||Fluorodeoxyglucose (PET imaging) (baseline)||Forkhead box protein O1A level in Chronic kidney disease with hypertension and no diabetes (22055_31)||Free cholesterol in IDL (UKB data field 23528)||Free cholesterol in large LDL (UKB data field 23535)||Free cholesterol in large VLDL (UKB data field 23500)||Free cholesterol in LDL (UKB data field 23421)||Free cholesterol in medium HDL (UKB data field 23570)||Free cholesterol in medium LDL (UKB data field 23542)||Free cholesterol in medium VLDL (UKB data field 23507)||Free cholesterol in small LDL (UKB data field 23549)||Free cholesterol in small VLDL (UKB data field 23514)||Free cholesterol in very large HDL (UKB data field 23556)||Free cholesterol in very large VLDL (UKB data field 23493)||Free cholesterol in very small VLDL (UKB data field 23521)||Free cholesterol in VLDL (UKB data field 23420)||Free cholesterol levels in chylomicrons and extremely large VLDL||Free cholesterol levels in IDL||Free cholesterol levels in large LDL||Free cholesterol levels in large VLDL||Free cholesterol levels in LDL||Free cholesterol levels in medium HDL||Free cholesterol levels in medium LDL||Free cholesterol levels in medium VLDL||Free cholesterol levels in small LDL||Free cholesterol levels in small VLDL||Free cholesterol levels in very large VLDL||Free cholesterol levels in very small VLDL||Free cholesterol levels in VLDL||Free cholesterol to total lipids in large HDL percentage (UKB data field 23637)||Free cholesterol to total lipids in large LDL percentage (UKB data field 23617)||Free cholesterol to total lipids in large VLDL percentage (UKB data field 23592)||Free cholesterol to total lipids in medium LDL percentage (UKB data field 23622)||Free cholesterol to total lipids in medium VLDL percentage (UKB data field 23597)||Free cholesterol to total lipids in small HDL percentage (UKB data field 23647)||Free cholesterol to total lipids in small VLDL percentage (UKB data field 23602)||Free cholesterol to total lipids in very large VLDL percentage (UKB data field 23587)||Free cholesterol to total lipids ratio in IDL||Free cholesterol to total lipids ratio in large HDL||Free cholesterol to total lipids ratio in large VLDL||Free cholesterol to total lipids ratio in small HDL||Free cholesterol to total lipids ratio in small VLDL||Fruit consumption||Functional activities questionnaire (12 month visit)||Functional activities questionnaire (24 month visit)||Functional activities questionnaire (6 month visit)||Functional activities questionnaire (baseline)||Fusiform volume (12 month visit)||Fusiform volume (24 month visit)||Fusiform volume (6 month visit)||Gamma glutamyl transferase levels||Gamma glutamyl transpeptidase||Global cognition (Clinical Dementia Rating Scale Sum of Boxes) (12 month visit)||Global cognition (Clinical Dementia Rating Scale Sum of Boxes) (24 month visit)||Global cognition (Clinical Dementia Rating Scale Sum of Boxes) (6 month visit)||Global cognition (Clinical Dementia Rating Scale Sum of Boxes) (baseline)||Glutathione S-transferase Mu 1 levels (GSTM1.7239.9.3)||Glycated hemoglobin levels||Glycoprotein acetyls levels||Hard cheese liking||HDL cholesterol||HDL Cholesterol - Triglycerides (HDLC-TG)||HDL cholesterol levels||HDL cholesterol levels (UKB data field 23406)||HDL cholesterol levels x long total sleep time interaction (2df test)||HDL cholesterol levels x short total sleep time interaction (2df test)||Height||Hemoglobin subunit theta-1 level in Chronic kidney disease with hypertension and no diabetes (7965_25)||Heparan sulfate glucosamine 3-O-sulfotransferase 5 levels||High density lipoprotein cholesterol levels||High-density lipoprotein levels (MTAG)||High-sensitivity C-reactive protein levels in HIV infection||Hip circumference (aged 64-69 years)||Hip fracture||Hip index||Hippocampal atrophy rate||Hippocampal volume||Hippocampal volume (12 month visit)||Hippocampal volume (24 month visit)||Hippocampal volume (6 month visit)||Hippocampal volume (baseline)||HLA class II histocompatibility antigen, DR beta 3 chain levels||Hyperlipidemia||Inactive gamma-glutamyltranspeptidase 2 levels||Inferior parietal cortical thickness||Insomnia||Integral membrane protein 2B levels||Interferon-induced protein with tetratricopeptide repeats 2 levels||Keratin, type I cytoskeletal 19 levels||Killer cell immunoglobulin-like receptor 2DL5A levels (KIR2DL5A.8000.17.3)||Kinetochore protein Spc25 level in Chronic kidney disease with hypertension and no diabetes (22782_80)||Lamb consumption||Lamb liking||Late-onset Alzheimer's disease||LDL cholesterol||LDL cholesterol levels||LDL cholesterol levels (UKB data field 23405)||LDL cholesterol levels x long total sleep time interaction (2df test)||LDL cholesterol levels x short total sleep time interaction (2df test)||LDL cholesterol to HDL cholesterol ratio||Left hippocampal volume||Leisure screen time||Leucine-rich repeat neuronal protein 1 level in Chronic kidney disease with hypertension and no diabetes (11293_14)||Leucine-rich repeat neuronal protein 1 levels||Leucine-rich repeat neuronal protein 1 levels (LRRN1.11293.14.3)||Lewy body disease||Linoleic acid levels||Linoleic acid levels (UKB data field 23449)||Linoleoyl-arachidonoyl-glycerol (18:2/20:4) [1] levels||Linoleoyl-arachidonoyl-glycerol (18:2/20:4) [2] levels||Linoleoyl-linoleoyl-glycerol (18:2/18:2) [1] levels||Lipid traits||Lipoprotein (a) levels||Lipoprotein-associated phospholipase A2 activity and mass||Liver enzyme levels (alanine transaminase)||Liver enzyme levels (alkaline phosphatase)||Liver fat content (MRI proton density fat fraction measure)||Liver liking||Liver proton density fat fraction||Lobar intracerebral hemorrhage||Logical memory (delayed recall)||Logical memory (immediate recall)||Longevity||Longevity (100 years and older)||Longevity (85 years and older)||Longevity (90 years and older)||Longevity (age >90th survival percentile)||Longevity (age >99th survival percentile)||Low density lipoprotein cholesterol levels||Low-density lipoprotein levels (MTAG)||Lysophosphatidylcholine (20:1) [sn1] levels||Mean corpuscular hemoglobin concentration||Mean reticulocyte volume||Mean spheric corpuscular volume||Meat-related diet||Medication use (HMG CoA reductase inhibitors)||Medication use for hyperlipidemia (number of purchases)||Mental health study participation (completed survey)||Metabolic syndrome||Middle temporal cortical thickness||Middle temporal gyrus volume (12 month visit)||Middle temporal gyrus volume (24 month visit)||Middle temporal gyrus volume (6 month visit)||Middle temporal gyrus volume (baseline)||Mini-mental state examination / Folstein test (12 month visit)||Mini-mental state examination / Folstein test (24 month visit)||Mini-mental state examination / Folstein test (6 month visit)||Mini-mental state examination / Folstein test (baseline)||MOB-like protein phocein level in Chronic kidney disease with hypertension and no diabetes (19332_1)||MOB-like protein phocein levels||Moderate to vigorous physical activity levels||Monocyte count||Monohexosylceramide (d18:1/24:0) levels||Monounsaturated fatty acid levels||Monounsaturated fatty acids levels (UKB data field 23447)||Mortality||Myocardial infarction||N-acetylated-alpha-linked acidic dipeptidase-like protein levels||Neuralized-like protein 4 levels||Neuritic plaque||Neurofibrillary tangles||Neurofilament light polypeptide levels||Neuronal pentraxin-2 levels||Neutrophil collagenase levels||Node-level brain connectivity (multivariate analysis)||Nonalcoholic fatty liver disease||Nonalcoholic fatty liver disease in overweight individuals (25<=BMI<=30)||Nuclear receptor-binding protein levels (NRBP1.12616.45.3)||Nucleosome-remodeling factor subunit BPTF levels||Obstructive sleep apnea||Oleoyl-arachidonoyl-glycerol (18:1/20:4) [2] levels||Oleoyl-linoleoyl-glycerol (18:1/18:2) [1] levels||Oleoyl-linoleoyl-glycerol (18:1/18:2) [2] levels||Oleoyl-oleoyl-glycerol (18:1/18:1) [2] levels||Omega-6 fatty acid levels||Omega-6 fatty acids levels (UKB data field 23445)||Parental lifespan||Parental longevity (both parents in top 10%)||Parental longevity (combined parental age at death)||Parental longevity (combined parental attained age, Martingale residuals)||Parental longevity (father's age at death)||Parental longevity (mother's age at death)||Parkinson's disease progression (cognitive)||Parkinson's disease progression (composite)||Parkinson’s disease progression to dementia||PDZK1-interacting protein 1 levels (PDZK1IP1.8260.13.3)||Percent liver fat||PH and SEC7 domain-containing protein 1 levels||PH and SEC7 domain-containing protein 1 levels (PSD.13055.53.3)||Phosphatidylcholine (36:0) levels||Phosphatidylcholine-O(39:1)_[M+H]1+/Phosphatidylethanolamine-P(39:0)_[M+H]1+ levels||Phosphatidylglycerol-O_42:0_[M-H]1- levels||Phospholipid levels in chylomicrons and extremely large VLDL||Phospholipid levels in IDL||Phospholipid levels in large HDL||Phospholipid levels in large LDL||Phospholipid levels in large VLDL||Phospholipid levels in LDL||Phospholipid levels in medium LDL||Phospholipid levels in medium VLDL||Phospholipid levels in small LDL||Phospholipid levels in small VLDL||Phospholipid levels in very large VLDL||Phospholipid levels in very small VLDL||Phospholipid levels in VLDL||Phospholipids in IDL (UKB data field 23525)||Phospholipids in large HDL (UKB data field 23560)||Phospholipids in large LDL (UKB data field 23532)||Phospholipids in large VLDL (UKB data field 23497)||Phospholipids in LDL (UKB data field 23413)||Phospholipids in medium LDL (UKB data field 23539)||Phospholipids in medium VLDL (UKB data field 23504)||Phospholipids in small LDL (UKB data field 23546)||Phospholipids in small VLDL (UKB data field 23511)||Phospholipids in very large VLDL (UKB data field 23490)||Phospholipids in very small VLDL (UKB data field 23518)||Phospholipids in VLDL (UKB data field 23412)||Phospholipids to total lipids in large HDL percentage (UKB data field 23634)||Phospholipids to total lipids in large LDL percentage (UKB data field 23614)||Phospholipids to total lipids in medium HDL percentage (UKB data field 23639)||Phospholipids to total lipids in medium LDL percentage (UKB data field 23619)||Phospholipids to total lipids in medium VLDL percentage (UKB data field 23594)||Phospholipids to total lipids in small HDL percentage (UKB data field 23644)||Phospholipids to total lipids in small VLDL percentage (UKB data field 23599)||Phospholipids to total lipids in very large VLDL percentage (UKB data field 23584)||Phospholipids to total lipids ratio in large HDL||Phospholipids to total lipids ratio in large LDL||Phospholipids to total lipids ratio in large VLDL||Phospholipids to total lipids ratio in medium HDL||Phospholipids to total lipids ratio in medium VLDL||Phospholipids to total lipids ratio in small HDL||Phospholipids to total lipids ratio in small LDL||Phospholipids to total lipids ratio in small VLDL||Phospholipids to total lipids ratio in very large VLDL||Phospholipids to total lipids ratio in very small VLDL||Plasma amyloid beta peptide concentration (ABx-40/ABx-42 ratio)||Plasma amyloid beta peptide concentrations (ABx-42)||Plasma linoleoyl-arachidonoyl-glycerol (18:2/20:4) [1]* levels in chronic kidney disease||Plasma linoleoyl-arachidonoyl-glycerol (18:2/20:4) [2]* levels in chronic kidney disease||Plasma oleoyl-arachidonoyl-glycerol (18:1/20:4) [1]* levels in chronic kidney disease||Plasma oleoyl-arachidonoyl-glycerol (18:1/20:4) [2]* levels in chronic kidney disease||Plasma p-tau181 levels||Platelet count||Platelet distribution width||Platelet-activating factor acetylhydrolase levels||Plateletcrit||Polyunsaturated fatty acid levels||Polyunsaturated fatty acids levels (UKB data field 23446)||Posterior cortical atrophy and Alzheimer's disease||Postprandial 3-hydroxybutyrate||Postprandial apolipoprotein B||Postprandial cholesterol esters in chylomicrons and extremely large VLDL||Postprandial cholesterol esters in IDL||Postprandial cholesterol esters in large LDL||Postprandial cholesterol esters in large VLDL||Postprandial cholesterol esters in medium HDL||Postprandial cholesterol esters in medium LDL||Postprandial cholesterol esters in medium VLDL||Postprandial cholesterol esters in small LDL||Postprandial cholesterol esters in small VLDL||Postprandial cholesterol esters in very large VLDL||Postprandial cholesterol esters in very small VLDL||Postprandial esterified cholesterol||Postprandial free cholesterol||Postprandial free cholesterol in IDL||Postprandial free cholesterol in large LDL||Postprandial free cholesterol in large VLDL||Postprandial free cholesterol in medium HDL||Postprandial free cholesterol in medium LDL||Postprandial free cholesterol in medium VLDL||Postprandial free cholesterol in small HDL||Postprandial free cholesterol in small LDL||Postprandial free cholesterol in small VLDL||Postprandial free cholesterol in very small VLDL||Postprandial IDL particle concentration||Postprandial large LDL particle concentration||Postprandial large VLDL particle concentration||Postprandial linoleic acid (18:2)||Postprandial medium HDL particle concentration||Postprandial medium LDL particle concentration||Postprandial medium VLDL particle concentration||Postprandial monounsaturated fatty acids (16:1, 18:1)||Postprandial omega-6 fatty acids||Postprandial phospholipid levels in IDL||Postprandial phospholipid levels in large LDL||Postprandial phospholipid levels in large VLDL||Postprandial phospholipid levels in medium HDL||Postprandial phospholipid levels in medium LDL||Postprandial phospholipid levels in medium VLDL||Postprandial phospholipid levels in small HDL||Postprandial phospholipid levels in small LDL||Postprandial phospholipid levels in small VLDL||Postprandial phospholipid levels in very small VLDL||Postprandial polyunsaturated fatty acids||Postprandial remnant cholesterol||Postprandial saturated fatty acids||Postprandial serum total cholesterol||Postprandial serum total triglycerides||Postprandial small HDL particle concentration||Postprandial small LDL particle concentration||Postprandial small VLDL particle concentration||Postprandial total cholesterol in IDL||Postprandial total cholesterol in large LDL||Postprandial total cholesterol in large VLDL||Postprandial total cholesterol in LDL||Postprandial total cholesterol in medium HDL||Postprandial total cholesterol in medium LDL||Postprandial total cholesterol in medium VLDL||Postprandial total cholesterol in small LDL||Postprandial total cholesterol in small VLDL||Postprandial total cholesterol in very large VLDL||Postprandial total cholesterol in very small VLDL||Postprandial total cholesterol in VLDL||Postprandial total fatty acids||Postprandial total lipids in IDL||Postprandial total lipids in large LDL||Postprandial total lipids in large VLDL||Postprandial total lipids in medium HDL||Postprandial total lipids in medium LDL||Postprandial total lipids in medium VLDL||Postprandial total lipids in small HDL||Postprandial total lipids in small LDL||Postprandial total lipids in small VLDL||Postprandial total lipids in very small VLDL||Postprandial triglyceride levels||Postprandial triglycerides in LDL||Postprandial triglycerides in VLDL||Postprandial triglycerides levels in IDL||Postprandial triglycerides levels in large LDL||Postprandial triglycerides levels in large VLDL||Postprandial triglycerides levels in medium LDL||Postprandial triglycerides levels in medium VLDL||Postprandial triglycerides levels in small HDL||Postprandial triglycerides levels in small LDL||Postprandial trigl	GCST000018||GCST000287||GCST000671||GCST001005||GCST001247||GCST001285||GCST001761||GCST001884||GCST001951||GCST002173||GCST002221||GCST002403||GCST002404||GCST002531||GCST002588||GCST002591||GCST002593||GCST002774||GCST002899||GCST003073||GCST003077||GCST003219||GCST003427||GCST003435||GCST003452||GCST003818||GCST003901||GCST004036||GCST004065||GCST004070||GCST004071||GCST004603||GCST004621||GCST004983||GCST005078||GCST005276||GCST005921||GCST005952||GCST006004||GCST006005||GCST006034||GCST006097||GCST006671||GCST006673||GCST006674||GCST006697||GCST006698||GCST006699||GCST006700||GCST006702||GCST006996||GCST006997||GCST006998||GCST007001||GCST007007||GCST007008||GCST007009||GCST007010||GCST007011||GCST007012||GCST007142||GCST007931||GCST007988||GCST008235||GCST008437||GCST008438||GCST008550||GCST008598||GCST008601||GCST008744||GCST008829||GCST008874||GCST008998||GCST009019||GCST009022||GCST009023||GCST009024||GCST009025||GCST009240||GCST009242||GCST009363||GCST009364||GCST009365||GCST009366||GCST009367||GCST009368||GCST009379||GCST009448||GCST009496||GCST009497||GCST009602||GCST009608||GCST009777||GCST010101||GCST010104||GCST010133||GCST010136||GCST010142||GCST010143||GCST010241||GCST010242||GCST010378||GCST010417||GCST010496||GCST010650||GCST010988||GCST011037||GCST011039||GCST011051||GCST011052||GCST011365||GCST011496||GCST011583||GCST011622||GCST011707||GCST011941||GCST011943||GCST012140||GCST012419||GCST012481||GCST012482||GCST90000059||GCST90000618||GCST90002393||GCST90002396||GCST90002397||GCST90002400||GCST90002401||GCST90003841||GCST90011899||GCST90012102||GCST90012110||GCST90012792||GCST90012826||GCST90012877||GCST90013405||GCST90013406||GCST90013667||GCST90013668||GCST90013670||GCST90013671||GCST90013674||GCST90016673||GCST90018793||GCST90018943||GCST90018945||GCST90018950||GCST90018954||GCST90018965||GCST90018977||GCST90018979||GCST90019494||GCST90019498||GCST90019502||GCST90019504||GCST90019505||GCST90019506||GCST90019507||GCST90019509||GCST90019513||GCST90019518||GCST90019523||GCST90019524||GCST90019525||GCST90020025||GCST90020026||GCST90020027||GCST90024128||GCST90024288||GCST90024503||GCST90025292||GCST90025404||GCST90026599||GCST90027237||GCST90032648||GCST90032649||GCST90060188||GCST90060189||GCST90060199||GCST90060200||GCST90060220||GCST90060266||GCST90060269||GCST90060306||GCST90060352||GCST90060356||GCST90060362||GCST90060403||GCST90060470||GCST90060507||GCST90060551||GCST90060553||GCST90060554||GCST90060657||GCST90060842||GCST90060935||GCST90085709||GCST90085710||GCST90086204||GCST90086223||GCST90086380||GCST90086427||GCST90086687||GCST90086794||GCST90087314||GCST90087339||GCST90087352||GCST90087584||GCST90087645||GCST90087855||GCST90087869||GCST90087905||GCST90088031||GCST90088077||GCST90088110||GCST90088668||GCST90088867||GCST90088872||GCST90089007||GCST90089008||GCST90089065||GCST90089189||GCST90089238||GCST90089353||GCST90089380||GCST90089474||GCST90089514||GCST90089593||GCST90089754||GCST90089776||GCST90089938||GCST90089955||GCST90090174||GCST90090383||GCST90090553||GCST90090624||GCST90090811||GCST90090864||GCST90090956||GCST90090994||GCST90091033||GCST90091508||GCST90091509||GCST90091512||GCST90091514||GCST90091515||GCST90091516||GCST90091526||GCST90091527||GCST90091528||GCST90091529||GCST90091530||GCST90091531||GCST90091532||GCST90091534||GCST90091536||GCST90091538||GCST90091547||GCST90091548||GCST90091549||GCST90091550||GCST90091551||GCST90091552||GCST90091553||GCST90091554||GCST90091555||GCST90091556||GCST90091557||GCST90091558||GCST90091559||GCST90091560||GCST90091562||GCST90091568||GCST90091569||GCST90091570||GCST90091571||GCST90091572||GCST90091573||GCST90091574||GCST90091575||GCST90091576||GCST90091577||GCST90091578||GCST90091579||GCST90091580||GCST90091581||GCST90091582||GCST90091585||GCST90091586||GCST90091587||GCST90091588||GCST90091589||GCST90091595||GCST90091596||GCST90091597||GCST90091598||GCST90091599||GCST90091600||GCST90091601||GCST90091602||GCST90091603||GCST90091605||GCST90091606||GCST90091607||GCST90091608||GCST90091609||GCST90091610||GCST90091611||GCST90091613||GCST90091618||GCST90091620||GCST90091627||GCST90091629||GCST90091631||GCST90091632||GCST90091633||GCST90091634||GCST90091635||GCST90091636||GCST90091637||GCST90091638||GCST90091639||GCST90091640||GCST90091641||GCST90091650||GCST90091651||GCST90091655||GCST90091658||GCST90091659||GCST90091667||GCST90091668||GCST90091669||GCST90091670||GCST90091671||GCST90091672||GCST90091673||GCST90091675||GCST90091676||GCST90091678||GCST90091687||GCST90091688||GCST90091689||GCST90091690||GCST90091691||GCST90091692||GCST90091693||GCST90091694||GCST90091695||GCST90091696||GCST90091697||GCST90091698||GCST90091699||GCST90091700||GCST90091701||GCST90091702||GCST90091703||GCST90091704||GCST90091705||GCST90091706||GCST90091708||GCST90091709||GCST90091710||GCST90091711||GCST90091712||GCST90091713||GCST90091714||GCST90091715||GCST90091716||GCST90091717||GCST90091718||GCST90091719||GCST90091720||GCST90091721||GCST90091722||GCST90091725||GCST90091726||GCST90091727||GCST90091728||GCST90091729||GCST90091732||GCST90091733||GCST90091734||GCST90091735||GCST90091736||GCST90091737||GCST90091738||GCST90091739||GCST90091740||GCST90091741||GCST90091742||GCST90091743||GCST90091745||GCST90091746||GCST90091747||GCST90091748||GCST90091749||GCST90091750||GCST90091751||GCST90091753||GCST90091758||GCST90091760||GCST90091767||GCST90091768||GCST90091769||GCST90091775||GCST90091776||GCST90091777||GCST90091778||GCST90091779||GCST90091780||GCST90091781||GCST90091783||GCST90092810||GCST90092811||GCST90092814||GCST90092817||GCST90092821||GCST90092823||GCST90092825||GCST90092826||GCST90092828||GCST90092829||GCST90092831||GCST90092832||GCST90092833||GCST90092834||GCST90092835||GCST90092836||GCST90092837||GCST90092838||GCST90092839||GCST90092841||GCST90092842||GCST90092849||GCST90092850||GCST90092851||GCST90092852||GCST90092853||GCST90092856||GCST90092857||GCST90092858||GCST90092859||GCST90092860||GCST90092862||GCST90092863||GCST90092864||GCST90092865||GCST90092866||GCST90092867||GCST90092868||GCST90092870||GCST90092872||GCST90092873||GCST90092874||GCST90092875||GCST90092876||GCST90092877||GCST90092878||GCST90092879||GCST90092884||GCST90092885||GCST90092886||GCST90092887||GCST90092888||GCST90092889||GCST90092890||GCST90092892||GCST90092893||GCST90092894||GCST90092895||GCST90092896||GCST90092901||GCST90092903||GCST90092904||GCST90092906||GCST90092908||GCST90092910||GCST90092911||GCST90092912||GCST90092914||GCST90092915||GCST90092916||GCST90092917||GCST90092918||GCST90092920||GCST90092922||GCST90092923||GCST90092924||GCST90092925||GCST90092926||GCST90092927||GCST90092928||GCST90092929||GCST90092930||GCST90092933||GCST90092935||GCST90092939||GCST90092940||GCST90092941||GCST90092943||GCST90092949||GCST90092953||GCST90092954||GCST90092955||GCST90092956||GCST90092958||GCST90092959||GCST90092960||GCST90092962||GCST90092963||GCST90092964||GCST90092966||GCST90092967||GCST90092968||GCST90092969||GCST90092970||GCST90092972||GCST90092973||GCST90092974||GCST90092975||GCST90092976||GCST90092977||GCST90092978||GCST90092979||GCST90092980||GCST90092982||GCST90092983||GCST90092986||GCST90092987||GCST90092988||GCST90092989||GCST90092991||GCST90092992||GCST90092993||GCST90092996||GCST90092997||GCST90092998||GCST90092999||GCST90093000||GCST90093001||GCST90093002||GCST90093003||GCST90093014||GCST90093015||GCST90093016||GCST90093018||GCST90093020||GCST90093022||GCST90093023||GCST90093024||GCST90093025||GCST90093026||GCST90093028||GCST90093029||GCST90093030||GCST90093031||GCST90093032||GCST90093034||GCST90093035||GCST90093036||GCST90093037||GCST90093038||GCST90093039||GCST90093040||GCST90093042||GCST90093044||GCST90093046||GCST90093047||GCST90093048||GCST90093050||GCST90093287||GCST90094698||GCST90094700||GCST90094715||GCST90094725||GCST90094729||GCST90094732||GCST90094746||GCST90094747||GCST90094751||GCST90094753||GCST90094754||GCST90094759||GCST90094760||GCST90094761||GCST90094772||GCST90094778||GCST90094785||GCST90094790||GCST90094791||GCST90094794||GCST90094799||GCST90094816||GCST90094819||GCST90094821||GCST90094827||GCST90094831||GCST90094833||GCST90094834||GCST90094835||GCST90094836||GCST90094843||GCST90094865||GCST90095131||GCST90095659||GCST90095660||GCST90095661||GCST90095662||GCST90100220||GCST90102745||GCST90102753||GCST90102906||GCST90103038||GCST90103041||GCST90103107||GCST90103110||GCST90103111||GCST90103113||GCST90103504||GCST90103505||GCST90103506||GCST90103507||GCST90103508||GCST90103509||GCST90103510||GCST90103511||GCST90103512||GCST90103513||GCST90103515||GCST90103517||GCST90103519||GCST90103520||GCST90103521||GCST90103522||GCST90103523||GCST90103524||GCST90103531||GCST90103533||GCST90103534||GCST90103535||GCST90103536||GCST90103537||GCST90103538||GCST90103539||GCST90103540||GCST90103543||GCST90103547||GCST90103549||GCST90103550||GCST90103551||GCST90103552||GCST90103553||GCST90103554||GCST90103555||GCST90103556||GCST90103557||GCST90103558||GCST90103559||GCST90103560||GCST90103561||GCST90103563||GCST90103565||GCST90103566||GCST90103567||GCST90103632||GCST90103635||GCST90104004||GCST90104006||GCST90104339||GCST90129599||GCST90129602||GCST90131354||GCST90131409||GCST90131412||GCST90132314||GCST90133363||GCST90133364||GCST90134626||GCST90134628||GCST90134629||GCST90134633||GCST90137537||GCST90137640||GCST90137939||GCST90140062||GCST90140947||GCST90140949||GCST90161240||GCST90161353||GCST90161481||GCST90161542||GCST90161543||GCST90162631||GCST90162632||GCST90162633||GCST90162636||GCST90165317||GCST90179146||GCST90179147||GCST90179148||GCST90179149||GCST90179150||GCST90179151||GCST90179211||GCST90233177||GCST90233503||GCST90233559||GCST90233784||GCST90234964||GCST90235225||GCST90235567||GCST90235743||GCST90235902||GCST90235931||GCST90235979||GCST90236150||GCST90236845||GCST90238739||GCST90239096||GCST90240197||GCST90240210||GCST90240313||GCST90240399||GCST90240441||GCST90240503||GCST90240603||GCST90240806||GCST90240886||GCST90241094||GCST90241096||GCST90241113||GCST90241285||GCST90241699||GCST90241762||GCST90242148||GCST90242208||GCST90242240||GCST90242425||GCST90242488||GCST90242506||GCST90242589||GCST90242741||GCST90242903||GCST90243034||GCST90243133||GCST90243985||GCST90244029||GCST90244370||GCST90244376||GCST90244565||GCST90244566||GCST90244567||GCST90244568||GCST90244569||GCST90244793||GCST90245848||GCST90245930||GCST90245942||GCST90245963||GCST90246545||GCST90246546||GCST90246564||GCST90246572||GCST90246574||GCST90246878||GCST90246980||GCST90247046||GCST90247094||GCST90247157||GCST90247196||GCST90247228||GCST90247243||GCST90247266||GCST90247304||GCST90247370||GCST90247402||GCST90247498||GCST90247510||GCST90247540||GCST90247899||GCST90247951||GCST90247986||GCST90248017||GCST90248138||GCST90248185||GCST90248334||GCST90248448||GCST90248499||GCST90248596||GCST90248658||GCST90248673||GCST90248721||GCST90248753||GCST90248843||GCST90248882||GCST90248900||GCST90249141||GCST90249151||GCST90249201||GCST90249208||GCST90249260||GCST90249269||GCST90249288||GCST90249293||GCST90249308||GCST90249403||GCST90249481||GCST90249527||GCST90249595||GCST90249725||GCST90249737||GCST90249751||GCST90249769||GCST90249920||GCST90249936||GCST90249978||GCST90250009||GCST90250060||GCST90250094||GCST90250116||GCST90250187||GCST90250832||GCST90250833||GCST90250834||GCST90250902||GCST90255621||GCST90265453||GCST90265454||GCST90265747||GCST90265748||GCST90267268||GCST90267352||GCST90267367||GCST90267908||GCST90267930||GCST90269497||GCST90269498||GCST90269499||GCST90269500||GCST90269501||GCST90269502||GCST90269503||GCST90269504||GCST90269505||GCST90269506||GCST90269509||GCST90269510||GCST90269512||GCST90269513||GCST90269514||GCST90269515||GCST90269516||GCST90269517||GCST90269518||GCST90269520||GCST90269521||GCST90269522||GCST90269523||GCST90269525||GCST90269526||GCST90269528||GCST90269530||GCST90269532||GCST90269535||GCST90269536||GCST90269538||GCST90269539||GCST90269542||GCST90269543||GCST90269544||GCST90269545||GCST90269546||GCST90269566||GCST90269571||GCST90269582||GCST90269585||GCST90269586||GCST90269587||GCST90269588||GCST90269589||GCST90269590||GCST90269591||GCST90269592||GCST90269593||GCST90269594||GCST90269595||GCST90269596||GCST90269597||GCST90269598||GCST90269599||GCST90269600||GCST90269601||GCST90269602||GCST90269603||GCST90269604||GCST90269605||GCST90269606||GCST90269607||GCST90269608||GCST90269609||GCST90269610||GCST90269611||GCST90269612||GCST90269613||GCST90269614||GCST90269615||GCST90269618||GCST90269619||GCST90269620||GCST90269621||GCST90269622||GCST90269623||GCST90269624||GCST90269625||GCST90269626||GCST90269627||GCST90269628||GCST90269629||GCST90269630||GCST90269631||GCST90269632||GCST90269633||GCST90269634||GCST90269635||GCST90269636||GCST90269637||GCST90269638||GCST90269639||GCST90269640||GCST90269641||GCST90269642||GCST90269643||GCST90269644||GCST90269645||GCST90269646||GCST90269647||GCST90269653||GCST90269654||GCST90269656||GCST90269657||GCST90269658||GCST90269659||GCST90269665||GCST90269666||GCST90269667||GCST90269681||GCST90269682||GCST90269683||GCST90269684||GCST90269685||GCST90269689||GCST90269690||GCST90269691||GCST90269692||GCST90269693||GCST90269694||GCST90269695||GCST90269696||GCST90269697||GCST90269699||GCST90269700||GCST90269705||GCST90269710||GCST90269711||GCST90269712||GCST90269714||GCST90269715||GCST90269716||GCST90269718||GCST90269719||GCST90269720||GCST90269725||GCST90269731||GCST90269734||GCST90269736||GCST90269741||GCST90269742||GCST90269743||GCST90269744||GCST90270129||GCST90270902||GCST90270905||GCST90271816||GCST90271817||GCST90274865||GCST90275047||GCST90277236||GCST90281203	17474819||19060906||20442857||21386085||21943158||22005930||23207651||23455636||23562540||24023261||24097068||24688116||25027320||25188341||25644384||25673412||25961943||26252872||26426971||26691988||26830138||26833246||26993346||27029810||27532455||27798624||27863252||28046027||28078323||28247064||28322283||29030599||29227965||29263008||29274321||29403010||29507422||29777097||29875488||29899525||30239722||30297969||30319691||30804565||30979435||31015401||31055733||31201950||31263887||31413261||31430377||31473137||31484785||31497858||31501611||31589552||31636271||31719535||31760383||31900758||32042192||32066663||32150548||32203549||32242144||32247823||32352494||32358547||32376654||32393786||32568366||32603185||32888494||32913026||32928877||32981348||33095540||33111402||33134509||33223526||33230300||33462484||33532862||33547301||33563987||33589840||33637690||33875891||33948810||33972514||34002480||34020725||34021172||34119372||34128465||34151794||34272381||34426670||34503513||34594039||34610981||34648354||34785643||34814699||34841290||34906840||34910505||35046404||35050183||35078996||35086473||35213538||35264221||35347128||35393594||35585065||35654975||35668104||35692035||35694926||35710981||35870639||35945198||35974141||36066633||36071172||36168886||36193934||36224396||36260985||36276968||36348503||36376304||36402844||36419087||36462729||36474045||36477530||36581621||36614910||36653479||36764567||36800424||36974753||36989840||37089073||37106081||37235137||37277652||37337106||37357295||37596262	988	missense_variant	MODERATE	APOE	ENSG00000130203	12.04	1	rs429358	45411941	missense_variant	MODERATE	ENSG00000130203	APOE	12.04	APOE (709) - ENSG00000130203	APOE (2324) - ENSG00000130203	APOE|TOMM40|APOC1|PVRL2|APOC4|APOC4-APOC2|APOC2|CTB-129P6.11|CLPTM1|BCAM|RELB|CBLC|CLASRP|BCL3|ZNF296|GEMIN7|MARK4|PPP1R37|CEACAM16|CEACAM19|NKPD1|PVR|TRAPPC6A|BLOC1S3|AC005779.2|IGSF23|AC006126.3|EXOC3L2|CEACAM20|CKM|ZNF180|KLC3|L47234.1|ERCC2|ZNF229|CTC-512J12.4|PPP1R13L|CD3EAP|ERCC1	TOMM40(69.5%)-2-ENSG00000130204-(Skin_Not_Sun_Exposed_Suprapubic|Skin_Sun_Exposed_Lower_leg)||APOC1(94.4%)-2-ENSG00000130208-(Adrenal_Gland|Esophagus_Mucosa)||CKM(51.3%)-1-ENSG00000104879-(Artery_Tibial)	NA	3	APOE	1	yes
phecode_247.72	Iron deficiency	Metab	rs16891982	5	33332958	34465257	33951693	C	G	0.977068	51543	-0.14156	0.0192299	12.74	0	9	140	rs16891982||rs185146||rs28777	Actinic keratosis||Basal cell carcinoma||Black vs. blond hair color||Black vs. red hair color||Blond vs. brown/black hair color||Brown vs. black hair color||Cancer||Cutaneous malignant melanoma||Ease of skin tanning||Ease of sunburn||Eye color||Eye color traits||Freckles||Hair color||Hair morphology traits||Low tan response||Melanoma||Monobrow||Non-melanoma skin cancer||Obstructive sleep apnea trait (average oxyhemoglobin saturation across sleep episode)||Retinal vascular fractal dimension||Rosacea symptom severity||Skin aging (microtopography measurement)||Skin cancer||Skin color||Skin color (Fitzpatrick scale)||Skin phototype score||Skin pigmentation||Skin pigmentation traits||Skin reflectance (Melanin index)||Squamous cell carcinoma||Youthful appearance (self-reported)	GCST000190||GCST000191||GCST000707||GCST000710||GCST003327||GCST003996||GCST004574||GCST005790||GCST005897||GCST006988||GCST006989||GCST007486||GCST007488||GCST007489||GCST008519||GCST008871||GCST010304||GCST011011||GCST011355||GCST90018921||GCST90027057||GCST90027058||GCST90086052||GCST90091022||GCST90095184||GCST90095200||GCST90255685||GCST90255686||GCST90255687||GCST90255688||GCST90255689||GCST90255690	18483556||20585627||26829030||27182965||28502801||29739929||29771307||30166351||30531825||31174203||31315583||32339537||32341527||33600456||33893285||34290314||34446064||34594039||34743558||35449187||36672889	32	rs13177787||rs16891982||rs173662||rs183671||rs185146||rs28777||rs35391||rs35407||rs35412	Actinic keratosis||Basal cell carcinoma||Black vs. blond hair color||Black vs. red hair color||Blond vs. brown/black hair color||Brown vs. black hair color||Cancer||Cutaneous malignant melanoma||Cutaneous melanoma (MTAG)||Cutaneous squamous cell carcinoma||Ease of skin tanning||Ease of sunburn||Eye color||Eye color traits||Facial wrinkles (principal components analysis)||Freckles||Hair color||Hair morphology traits||Keratinocyte cancer (MTAG)||Low tan response||Melanoma||Monobrow||Non-melanoma skin cancer||Obstructive sleep apnea trait (average oxyhemoglobin saturation across sleep episode)||Perceived skin darkness||Retinal vascular fractal dimension||Rosacea symptom severity||Skin aging (microtopography measurement)||Skin cancer||Skin color||Skin color (Fitzpatrick scale)||Skin colour saturation||Skin phototype score||Skin pigmentation||Skin pigmentation traits||Skin reflectance||Skin reflectance (Melanin index)||Squamous cell carcinoma||Tanning||Youthful appearance (self-reported)	GCST000190||GCST000191||GCST000371||GCST000707||GCST000710||GCST002906||GCST002907||GCST003327||GCST003996||GCST004574||GCST005790||GCST005897||GCST006988||GCST006989||GCST007486||GCST007488||GCST007489||GCST008519||GCST008870||GCST008871||GCST010148||GCST010304||GCST011011||GCST011355||GCST012105||GCST90018921||GCST90027057||GCST90027058||GCST90086052||GCST90091022||GCST90095184||GCST90095200||GCST90103971||GCST90246327||GCST90255685||GCST90255686||GCST90255687||GCST90255688||GCST90255689||GCST90255690	18483556||19340012||20585627||25963972||26829030||27182965||28502801||29739929||29771307||30166351||30531825||31174203||31315583||32041948||32339537||32341527||33600456||33893285||33959940||34290314||34446064||34594039||34743558||34813871||35449187||36536295||36672889	40	missense_variant	MODERATE	SLC45A2	ENSG00000164175	24.8	1	rs16891982	33951693	missense_variant	MODERATE	ENSG00000164175	SLC45A2	24.8	SLC45A2 (6972) - ENSG00000164175	RXFP3 (15202) - ENSG00000182631	SLC45A2|RXFP3|AMACR|RP11-1084J3.4|ADAMTS12|C1QTNF3|TARS	NA	NA	2.5	SLC45A2	1	yes
phecode_247.72	Iron deficiency	Metab	rs145049799	1	25991492	26998718	26498718	T	TTTA	0.285187	51543	0.0406614	0.006389	9.70729	1.96205e-10	10	16					0	rs10794527||rs11247889||rs12069762||rs12732022||rs17257127||rs2802340||rs2992070||rs2997447||rs3008233||rs369709025||rs41311276||rs4659415||rs4659424||rs61775418||rs61775431||rs7546500||rs9438610	A body shape index||Birth length (MTAG)||Drinks per week||Educational attainment||Electrocardiogram morphology (amplitude at temporal datapoints)||Fat-free mass||Heel bone mineral density||Height||Hip circumference adjusted for BMI||Insulin-like growth factor 1 levels||Low density lipoprotein cholesterol levels||Lung function (FEV1)||Non-HDL cholesterol levels||Plateletcrit||PR interval||SH3 domain-binding glutamic acid-rich-like protein 3 levels||Smoking initiation||Total cholesterol levels||Type 2 diabetes||Waist-hip index||Waist-to-hip ratio adjusted for BMI	GCST006979||GCST007063||GCST009499||GCST010320||GCST010557||GCST010796||GCST90002400||GCST90019511||GCST90020024||GCST90020025||GCST90020027||GCST90020028||GCST90105038||GCST90239658||GCST90239670||GCST90239676||GCST90243985||GCST90243989||GCST90244092||GCST90245848||GCST90249531	30593698||30598549||31681408||32439900||32541925||32888494||32916098||33462484||34021172||34648354||34887591||35361970||36224396||36477530||36914875	21	downstream_gene_variant	MODIFIER	ZNF593	ENSG00000142684	0.864	0.97968	rs7087	26496651	synonymous_variant	LOW	ENSG00000142684	ZNF593	15.33	ZNF593 (167) - ENSG00000142684	ZNF593 (2285) - ENSG00000142684	ZNF593|CNKSR1|FAM110D|CATSPER4|PDIK1L|CEP85|TRIM63|SH3BGRL3|UBXN11|SLC30A2|EXTL1|CD52|AIM1L|PAFAH2|ZNF683|LIN28A|DHDDS|STMN1|HMGN2|PAQR7|AUNIP|MTFR1L|RP1-317E23.6|AL020996.1|SEPN1|RPS6KA1|MAN1C1	EXTL1(55.2%)-1-ENSG00000158008-(Brain_Spinal_cord_cervical_c.1)||TRIM63(82.5%)-2-ENSG00000158022-(Brain_Cerebellar_Hemisphere|Brain_Hippocampus)||PDIK1L(57.8%)-1-ENSG00000175087-(Stomach)||CNKSR1(97.1%)-4-ENSG00000142675-(Esophagus_Mucosa|Liver|Lung|Skin_Not_Sun_Exposed_Suprapubic)||UBXN11(51.8%)-1-ENSG00000158062-(Brain_Hippocampus)||DHDDS(58.1%)-1-ENSG00000117682-(Ovary)||RPS6KA1(56.4%)-1-ENSG00000117676-(Skin_Not_Sun_Exposed_Suprapubic)	NA	1	CNKSR1|DHDDS|EXTL1|PDIK1L|RPS6KA1|TRIM63|UBXN11|ZNF593	0	yes
phecode_247.72	Iron deficiency	Metab	rs2286587	17	74126902	75192329	74684401	T	C	0.387211	51543	-0.0375273	0.00591693	9.64537	2.26272e-10	11	101	rs2286586	Corneal resistance factor (MTAG)	GCST90102517	35446358	1	rs11077857||rs1558251||rs2005827||rs2240775||rs2286586||rs2286589||rs3744061||rs4789346||rs75118211||rs8067445||rs8073654||rs9900613	Blood protein levels||Central corneal thickness (MTAG)||Corneal resistance factor||Corneal resistance factor (MTAG)||Educational attainment||Highest math class taken (MTAG)||Matrix-remodeling-associated protein 7 levels||Matrix-remodeling-associated protein 7 levels (MXRA7.8005.1.3)||Neutrophil count||Pulse pressure||QT interval||Retinal arteriolar caliber||Retinal arteriolar tortuosity||Serum levels of protein MXRA7	GCST002071||GCST006568||GCST006585||GCST90018968||GCST90018970||GCST90089979||GCST90100568||GCST90102517||GCST90102518||GCST90105038||GCST90165291||GCST90241895||GCST90248545||GCST90270397	23776548||29875488||30038396||30072576||33311554||34594039||34648354||35078996||35361970||35446358||36271874||36757925	14	intron_variant	MODIFIER	MXRA7	ENSG00000182534	0.530	0.854055	rs2240772	74711723	3_prime_UTR_variant	MODIFIER	ENSG00000070495	JMJD6	1.169	MXRA7 (15768) - ENSG00000182534	MXRA7 (386) - ENSG00000182534	MXRA7|JMJD6|METTL23|ST6GALNAC1|RP11-318A15.7|SRSF2|MFSD11|ST6GALNAC2|SNHG16|PRCD|CYGB|MGAT5B|RHBDF2|AANAT|UBE2O|RP11-87G24.3|SPHK1|PRPSAP1|QRICH2|LINC00338|SEC14L1|UBALD2|RNF157	SPHK1(56.3%)-1-ENSG00000176170-(Skin_Sun_Exposed_Lower_leg)||JMJD6(51.1%)-1-ENSG00000070495-(Brain_Frontal_Cortex_BA9)||LINC00338(77.8%)-1-ENSG00000234912-(Small_Intestine_Terminal_Ileum)	NA	1	MXRA7	1	yes
phecode_247.72	Iron deficiency	Metab	rs72725044	15	39342414	40363423	39863423	G	A	0.0207982	51543	-0.126198	0.0201851	9.39246	4.05079e-10	12	77					0	rs12899753||rs1382445||rs1876853||rs35927165||rs8034885||rs8036633||rs9302102	aparc-a2009s lh area S-calcarine||Cortical surface area||Gamma glutamyl transferase levels||Gamma glutamyl transpeptidase||Height||Liver enzyme levels (alanine transaminase)||Lung function (forced vital capacity)	GCST010282||GCST011349||GCST90003340||GCST90013405||GCST90018954||GCST90244093||GCST90245848	32193296||33339817||33875891||33972514||34594039||36224396||36914875	7	intergenic_variant	MODIFIER	-	-	7.396	0.94598	rs72725043	39850191	intergenic_variant	MODIFIER	-	-	0.032	THBS1 (9857) - ENSG00000137801	THBS1 (9857) - ENSG00000137801	THBS1|FSIP1|RP11-37C7.1|GPR176|C15orf54|EIF2AK4|SRP14	GPR176(81.3%)-1-ENSG00000166073-(Colon_Transverse)	NA	1	GPR176|THBS1	0	yes
phecode_247.72	Iron deficiency	Metab	rs12151021	19	509365	1550874	1050874	A	G	0.672269	51543	-0.0368181	0.00618968	8.56714	2.70932e-09	13	109	rs12151021	Alzheimer's disease||Alzheimer's disease or family history of Alzheimer's disease||Mean corpuscular hemoglobin concentration||Red cell distribution width	GCST005992||GCST90002404||GCST90012877||GCST90027158	29403010||32888494||33589840||35379992	4	rs12151021||rs12974537||rs2074442||rs35532684||rs36084354||rs3752246||rs3795065||rs4147929||rs8113708	Alzheimer's disease||Alzheimer's disease (late onset)||Alzheimer's disease or educational attainment (pleiotropy)||Alzheimer's disease or family history of Alzheimer's disease||Aspartate aminotransferase levels||Aspartate aminotransferase to alanine aminotransferase ratio||Dihexosylceramide (d16:1/24:1) levels||Dihexosylceramide (d18:1/16:0) levels||Dihexosylceramide (d18:1/22:0) levels||Dihexosylceramide (d18:1/24:0) levels||Dihexosylceramide (d18:1/24:1) levels||Dihexosylceramide (d18:2/24:1) levels||Eosinophil counts||Eosinophil percentage of granulocytes||Eosinophil percentage of white cells||Glycated hemoglobin levels||Height||Hemoglobin||Hemoglobin concentration||Lactosyl-N-nervonoyl-sphingosine (d18:1/24:1) levels||Lactosyl-N-palmitoyl-sphingosine (d18:1/16:0) levels||Lymphocyte count||Lymphocyte percentage of white cells||Mean corpuscular hemoglobin concentration||Mean corpuscular volume||Mean platelet volume||Mean reticulocyte volume||Mean spheric corpuscular volume||Metabolite levels||Neutrophil percentage of white cells||Non-albumin protein levels||Peripheral blood CD34+ cell levels||Plasma lactosyl-N-nervonoyl-sphingosine (d18:1/24:1)* levels in chronic kidney disease||Plasma lactosyl-N-palmitoyl-sphingosine (d18:1/16:0) levels in chronic kidney disease||Red blood cell count||Red cell distribution width||Red cell distribution width - standard deviation||Serum metabolite levels||Serum total protein level||Sum eosinophil basophil counts||Total Dihexosylceramide levels||Vesicular, overexpressed in cancer, prosurvival protein 1 levels||White blood cell count	GCST002245||GCST004599||GCST004617||GCST004624||GCST004632||GCST004633||GCST005992||GCST009698||GCST012020||GCST90002298||GCST90002311||GCST90002316||GCST90002382||GCST90002396||GCST90002397||GCST90002403||GCST90002404||GCST90002407||GCST90012877||GCST90018737||GCST90018966||GCST90019497||GCST90019498||GCST90019509||GCST90019515||GCST90019522||GCST90024105||GCST90024106||GCST90024109||GCST90024110||GCST90024111||GCST90024113||GCST90024582||GCST90027158||GCST90095190||GCST90102460||GCST90139990||GCST90140079||GCST90245848||GCST90250184||GCST90265431||GCST90265432||GCST90281211	24162737||27863252||29403010||31628463||32888493||32888494||33031748||33462484||33589840||34594039||34648354||34743297||35007327||35347128||35379992||35668104||36224396||37277652||37596262	43	intron_variant	MODIFIER	ABCA7	ENSG00000064687	3.477	1	rs12151021	1050874	intron_variant	MODIFIER	ENSG00000064687	ABCA7	3.477	ABCA7 (10772) - ENSG00000064687	ABCA7 (3203) - ENSG00000064687	ABCA7|CNN2|HMHA1|TMEM259|POLR2E|GRIN3B|AC004528.1|GPX4|WDR18|SBNO2|ARID3A|KISS1R|R3HDM4|STK11|MED16|C19orf26|CFD|ATP5D|ELANE|MIDN|PRTN3|CIRBP|AZU1|C19orf24|LPPR3|MUM1|EFNA2|PTBP1|MISP|PALM|NDUFS7|GAMT|PRSS57|DAZAP1|FSTL3|RPS15|RNF126|AC027307.3|APC2|CTB-25B13.12|FGF22|C19orf25|POLRMT|PCSK4|HCN2|REEP6|ADAMTSL5|BSG|PLK5	PRSS57(63.2%)-1-ENSG00000185198-(Thyroid)||CNN2(92.5%)-2-ENSG00000064666-(Kidney_Cortex|Pancreas)||MIDN(59.3%)-1-ENSG00000167470-(Colon_Sigmoid)||GAMT(56.8%)-1-ENSG00000130005-(Minor_Salivary_Gland)	NA	1	ABCA7	0	no
phecode_247.72	Iron deficiency	Metab	rs1035837	2	144851120	146101439	145379270	A	C	0.824141	51543	0.0447022	0.00756856	8.45609	3.49873e-09	14	111	rs10496964||rs112572441||rs13020210||rs2162571||rs75490288	Basophil count||Basophil percentage of white cells||Childhood absence epilepsy||Eosinophil percentage of white cells||Externalizing behaviour (multivariate analysis)||Generalized epilepsy	GCST001662||GCST007345||GCST90002379||GCST90002380||GCST90002382||GCST90061435	22949513||30531953||32888494||34446935	6	rs10196335||rs10496964||rs111929228||rs112572441||rs12471698||rs13020210||rs1427499||rs1559964||rs16823866||rs16823886||rs2162571||rs3856364||rs4662380||rs4662382||rs74640750||rs75490288||rs76909456||rs980772	Age-related nuclear cataracts||Basophil count||Basophil forward scatter distribution width||Basophil percentage of granulocytes||Basophil percentage of white cells||Basophil side fluorescence distribution width||Childhood absence epilepsy||Educational attainment||Educational attainment (MTAG)||Eosinophil counts||Eosinophil percentage of white cells||Externalizing behaviour (multivariate analysis)||Generalized epilepsy||Highest math class taken (MTAG)||Mastocytosis (KIT D816V positive)||Monocyte count||Neutrophil count||Optic disc size||PR interval||Retinal nerve fibre layer (RNFL) thickness||Retinal nerve fibre layer thickness or ganglion cell inner plexiform layer thickness (MTAG)||Self-reported math ability (MTAG)||Smoking initiation||Smoking initiation (ever regular vs never regular)||Smoking initiation (ever regular vs never regular) (MTAG)||Smoking status (ever vs never smokers)||Smoking status (standard GWA)||White blood cell count||White blood cell count (basophil)	GCST001662||GCST004634||GCST005976||GCST006568||GCST006569||GCST006571||GCST007345||GCST007468||GCST008810||GCST009462||GCST010018||GCST010321||GCST011676||GCST012017||GCST90002298||GCST90002340||GCST90002379||GCST90002380||GCST90002382||GCST90002407||GCST90013423||GCST90014266||GCST90018968||GCST90061435||GCST90105038||GCST90243985||GCST90267302||GCST90281238||GCST90281239	22949513||27863252||29403010||30038396||30531953||30643251||30679032||31809533||32231276||32439900||32888493||32888494||33311586||33421400||33979322||34446935||34594039||35361970||36477530||37106081||37596262	29	intergenic_variant	MODIFIER	-	-	4.438	0.970294	rs78299333	145358595	intergenic_variant	MODIFIER	-	-	4.877	ZEB2 (97123) - ENSG00000169554	ZEB2 (97123) - ENSG00000169554	ZEB2|GTDC1	NA	NA	1	ZEB2	1	no
phecode_247.72	Iron deficiency	Metab	rs2625950	3	128589745	129764272	129264272	A	T	0.166154	51543	0.0432677	0.00776528	7.59875	2.51913e-08	15	129					0	rs111163508||rs11920311||rs2255703||rs2285367||rs2625973||rs2713626||rs2811468||rs56299595||rs58915955||rs7610060||rs7612128	A body shape index||Estimated glomerular filtration rate (creatinine)||Height||High density lipoprotein cholesterol levels||Hip circumference adjusted for BMI||Hip index||Low density lipoprotein cholesterol levels||Lymphocyte count||Photoreceptor cell layer thickness phenotypes (MTAG)||Plexin-D1 levels||Total cholesterol levels||Type 2 diabetes||Vertex-wise cortical thickness||Waist circumference adjusted for body mass index||Waist-hip index||Waist-to-hip ratio adjusted for BMI||Waist-to-hip ratio adjusted for BMI (additive genetic model)	GCST007500||GCST010204||GCST010557||GCST012227||GCST90002316||GCST90020024||GCST90020025||GCST90020026||GCST90020027||GCST90020029||GCST90095131||GCST90100220||GCST90239652||GCST90239676||GCST90245848||GCST90249042||GCST90255614	30778226||32154731||32541925||32888493||34021172||34648354||34887591||34910505||35710981||36224396||36848389	17	intron_variant	MODIFIER	H1FOO	ENSG00000178804	4.348	0.930664	rs1872110	129263015	intron_variant	MODIFIER	ENSG00000178804	H1FOO	0.768	H1FOO (2215) - ENSG00000178804	H1FOO (2215) - ENSG00000178804	H1FOO|PLXND1|RHO|IFT122|TMCC1|MBD4|EFCAB12|H1FX|HMCES|COPG1|CNBP|ISY1|ISY1-RAB43|RAB43|TRH|GP9	EFCAB12(76.5%)-1-ENSG00000172771-(Thyroid)||MBD4(87.0%)-2-ENSG00000129071-(Pancreas|Whole_Blood)||IFT122(90.1%)-39-ENSG00000163913-(Adipose_Subcutaneous|Adipose_Visceral_Omentum|Adrenal_Gland|Artery_Aorta|Artery_Coronary|Artery_Tibial|Brain_Amygdala|Brain_Anterior_cingulate_cortex_BA24|Brain_Caudate_basal_ganglia|Brain_Cerebellar_Hemisphere|Brain_Cerebellum|Brain_Cortex|Brain_Frontal_Cortex_BA9|Brain_Hippocampus|Brain_Hypothalamus|Brain_Nucleus_accumbens_basal_ganglia|Brain_Putamen_basal_ganglia|Brain_Spinal_cord_cervical_c.1|Brain_Substantia_nigra|Cells_EBV.transformed_lymphocytes|Colon_Sigmoid|Colon_Transverse|Esophagus_Gastroesophageal_Junction|Esophagus_Mucosa|Esophagus_Muscularis|Heart_Atrial_Appendage|Heart_Left_Ventricle|Lung|Muscle_Skeletal|Nerve_Tibial|Ovary|Pancreas|Pituitary|Skin_Not_Sun_Exposed_Suprapubic|Skin_Sun_Exposed_Lower_leg|Stomach|Testis|Thyroid|Whole_Blood)||PLXND1(88.1%)-1-ENSG00000004399-(Adipose_Visceral_Omentum)	NA	1	EFCAB12|H1FOO|IFT122|MBD4|PLXND1|RHO	0	no
phecode_247.72	Iron deficiency	Metab	6:163840336_AT_A	6	163248597	164352832	163840336	AT	A	0.424155	51543	-0.0326166	0.00585783	7.58899	2.57638e-08	16	149	rs9364687	Body mass index||Body mass index (MTAG)	GCST006368||GCST90179150	30108127||36376304	2	rs12194023||rs12527711||rs12664139||rs1737329||rs1764020||rs2759384||rs2784867||rs4709714||rs73015318||rs9364687||rs9458809	Body mass index||Body mass index (MTAG)||Cataracts||Educational attainment||Externalizing behaviour (multivariate analysis)||Height||Hematocrit||Hemoglobin concentration||Platelet distribution width||Red blood cell count||Self-reported math ability||Self-reported math ability (MTAG)||Smoking initiation||Smoking initiation (ever regular vs never regular)||Smoking initiation (ever regular vs never regular) (MTAG)	GCST006368||GCST006569||GCST006573||GCST007468||GCST007474||GCST90002304||GCST90002310||GCST90002363||GCST90002401||GCST90014268||GCST90061435||GCST90105038||GCST90179150||GCST90243985||GCST90245848	30038396||30108127||30643251||32888493||32888494||34127677||34446935||35361970||36224396||36376304||36477530	15	intron_variant	MODIFIER	QKI	ENSG00000112531	0.045	1	-	163840336	intron_variant	MODIFIER	ENSG00000112531	QKI	0.045	QKI (5304) - ENSG00000112531	QKI (2989) - ENSG00000112531	QKI|PACRG|AL078585.1	QKI(94.8%)-4-ENSG00000112531-(Adipose_Visceral_Omentum|Artery_Tibial|Nerve_Tibial|Skin_Sun_Exposed_Lower_leg)	NA	2	QKI	1	no
phecode_247.72	Iron deficiency	Metab	rs60202339	16	88313639	89313639	88813639	G	GAAA	0.154444	51543	0.0459879	0.00842117	7.32468	4.735e-08	17	93	rs4782399||rs78579285	Joint mobility (Beighton score)||Lung function (FEV1)	GCST003998||GCST90244092	27182965||36914875	2	rs10445034||rs10775348||rs112825927||rs2272443||rs4782399||rs57374020||rs61744010||rs78069475||rs78465403||rs78579285||rs79271306	Chronic obstructive pulmonary disease liability (machine learning-based score)||Feeling fed-up||Glycated hemoglobin levels||Heel bone mineral density||Height||Hemoglobin concentration||Joint mobility (Beighton score)||Lung function (FEV1)||Monocyte count||Monocyte percentage of white cells||White blood cell count	GCST003998||GCST006947||GCST006979||GCST90002394||GCST90002407||GCST90018967||GCST90019509||GCST90244092||GCST90244098||GCST90245844||GCST90258652	27182965||29500382||30598549||32888494||33462484||34594039||35964923||36224396||36914875||37069358	11	intron_variant	MODIFIER	PIEZO1	ENSG00000103335	1.110	0.870465	rs74033387	88811725	intron_variant	MODIFIER	ENSG00000103335	PIEZO1	5.163	CTU2 (31845) - ENSG00000174177	PIEZO1 (14251) - ENSG00000103335	CTU2|PIEZO1|RNF166|CDT1|SNAI3|APRT|GALNS|AC092384.1|MVD|CYBA|IL17C|TRAPPC2L|PABPN1L|ZC3H18|CBFA2T3|RP11-830F9.6|ZFPM1|ZNF469|ACSF3|CDH15|SLC22A31|ZNF778	PIEZO1(74.3%)-3-ENSG00000103335-(Lung|Nerve_Tibial|Thyroid)||CBFA2T3(57.0%)-1-ENSG00000129993-(Brain_Cortex)	NA	1.5	PIEZO1	0	no
phecode_280.12	Alcohol dependence	Mental	rs1800407	15	27409917	28910491	28230318	C	T	0.0847294	51753	-0.155427	0.0109449	45.0438	0	1	72	rs1800407	Aging (eyeAgeAcceleration)||Blond vs. brown/black hair color||Brown vs. black hair color||Cataracts||Cataracts (operation)||Central retinal arteriolar equivalent||Central retinal vein equivalent||Cutaneous squamous cell carcinoma||Ease of sunburn||Ganglion cell inner plexiform layer (GCIPL) thickness||Low tan response||Macular thickness||Melanoma||Photoreceptor cell layer thickness phenotypes (MTAG)||Retinal nerve fibre layer (RNFL) thickness||Retinal nerve fibre layer thickness or ganglion cell inner plexiform layer thickness (MTAG)||Skin color||Skin phototype score||Skin pigmentation traits||Squamous cell carcinoma	GCST005897||GCST006976||GCST006988||GCST006989||GCST007488||GCST008872||GCST009474||GCST009475||GCST009963||GCST010148||GCST011676||GCST012013||GCST90011809||GCST90014266||GCST90014267||GCST90255614||GCST90255686||GCST90255688||GCST90255690||GCST90274864	26567291||29739929||30166351||30531825||30535121||31174203||31816047||32041948||32887889||33979322||34127677||36672889||36848389||36975205	20	rs1129038||rs12898729||rs12912427||rs12913832||rs12916300||rs141514981||rs150763518||rs1667394||rs1800404||rs1800407||rs4778218||rs7183877||rs7402990||rs76704029	Actinic keratosis||Age-related macular degeneration||Aging (eyeAgeAcceleration)||Basal cell carcinoma||Black vs. blond hair color||Black vs. red hair color||Blond vs. brown hair color||Blond vs. brown/black hair color||Blue vs. brown eyes||Blue vs. green eyes||Brown vs. black hair color||Cataracts||Cataracts (operation)||Central corneal thickness (MTAG)||Central retinal arteriolar equivalent||Central retinal vein equivalent||Corneal astigmatism||Corneal resistance factor (MTAG)||Cutaneous malignant melanoma||Cutaneous squamous cell carcinoma||Diisocyanate-induced asthma||Ease of skin tanning||Ease of sunburn||Educational attainment||Eye color||Eye color traits||Ganglion cell inner plexiform layer (GCIPL) thickness||Hair color||Hair morphology traits||Height||Iris color (L* coordinate)||Iris heterochromicity||Keratinocyte cancer (MTAG)||Low tan response||Macular thickness||Male puberty timing (age at voice breaking MTAG)||Male puberty timing (early vs. average onset facial hair)||Male puberty timing (early vs. average onset voice breaking)||Male puberty timing (late vs. average onset facial hair)||Melanoma||Monobrow||Perceived skin darkness||Photoreceptor cell layer thickness phenotypes (MTAG)||Red vs. brown/black hair color||Refractive astigmatism||Retinal arteriolar tortuosity||Retinal nerve fibre layer (RNFL) thickness||Retinal nerve fibre layer thickness or ganglion cell inner plexiform layer thickness (MTAG)||Retinal vascular fractal dimension||Rosacea symptom severity||Skin color||Skin color (Fitzpatrick scale)||Skin phototype score||Skin pigmentation||Skin pigmentation traits||Skin reflectance (Melanin index)||Squamous cell carcinoma||Tanning||Type 2 diabetes||Uveal melanoma||Vitiligo	GCST000117||GCST000118||GCST000120||GCST000190||GCST000191||GCST001509||GCST001932||GCST001939||GCST002875||GCST002907||GCST003996||GCST005790||GCST005897||GCST006976||GCST006986||GCST006988||GCST006989||GCST007159||GCST007160||GCST007486||GCST007488||GCST007489||GCST007742||GCST007743||GCST008519||GCST008870||GCST008871||GCST008872||GCST009474||GCST009475||GCST009963||GCST010118||GCST010148||GCST010304||GCST011317||GCST011355||GCST011676||GCST012013||GCST012219||GCST90011809||GCST90012084||GCST90012085||GCST90012086||GCST90012088||GCST90014266||GCST90014267||GCST90094626||GCST90095184||GCST90095200||GCST90102517||GCST90102518||GCST90105038||GCST90245848||GCST90255614||GCST90255686||GCST90255687||GCST90255688||GCST90255689||GCST90255690||GCST90270397||GCST90274864	17952075||18483556||22561518||23548203||25918132||25963972||26567291||27182965||29739929||29771307||30166351||30306274||30531825||30535121||30895295||31174203||31315583||31816047||32041948||32210231||32341527||32499647||32741009||32887889||33600456||33692100||33979322||34127677||34424336||34743558||35361970||35446358||35449187||36224396||36672889||36757925||36848389||36975205	61	missense_variant	MODERATE	OCA2	ENSG00000104044	24.9	1	rs1800407	28230318	missense_variant	MODERATE	ENSG00000104044	OCA2	24.9	OCA2 (114186) - ENSG00000104044	OCA2 (114121) - ENSG00000104044	OCA2|HERC2|GOLGA8F	NA	NA	3	OCA2	1	yes
phecode_280.12	Alcohol dependence	Mental	rs568814028	16	80724802	81764734	81258663	T	TTTGTTTAGCTTTGCTG	0.328164	51753	-0.0808003	0.00651508	34.5939	0	2	91	rs11643509||rs11645428||rs56389890||rs72831366	Carotene diol (1) levels||Carotene diol (2) levels||Plasma carotene diol (1) levels in chronic kidney disease||Plasma carotene diol (2) levels in chronic kidney disease||Total bilirubin levels||X-23749 levels	GCST90018973||GCST90103318||GCST90139657||GCST90139658||GCST90264902||GCST90264903	34594039||35050183||35347128||37277652	6	rs11643509||rs11645428||rs12926540||rs4889286||rs56389890||rs6564851||rs72831366	Carotene diol (1) levels||Carotene diol (2) levels||Carotene diol (3) levels||Carotenoid and tocopherol levels||Metabolite peak levels (QI843)||Plasma carotene diol (1) levels in chronic kidney disease||Plasma carotene diol (2) levels in chronic kidney disease||Plasma carotene diol (3) levels in chronic kidney disease||Serum metabolite levels||Total bilirubin levels||X-23749 levels	GCST000324||GCST012020||GCST90018973||GCST90103318||GCST90139657||GCST90139658||GCST90139659||GCST90178385||GCST90264902||GCST90264903||GCST90264904	19185284||33031748||34594039||35050183||35347128||35995766||37277652	11	upstream_gene_variant	MODIFIER	PKD1L2	ENSG00000166473	0.431	0.967042	rs7185774	81249927	missense_variant	MODERATE	ENSG00000166473	PKD1L2	23.6	BCMO1 (13390) - ENSG00000135697	BCMO1 (13390) - ENSG00000135697	BCMO1|GAN|GCSH|RP11-303E16.8|C16orf46|ATMIN|CENPN|CMC2|CMIP|CDYL2	NA	NA	1	BCMO1|PKD1L2	0	yes
phecode_280.12	Alcohol dependence	Mental	rs12151021	19	509365	1550874	1050874	A	G	0.672298	51753	-0.0658164	0.00656434	22.9328	0	3	109	rs12151021	Alzheimer's disease||Alzheimer's disease or family history of Alzheimer's disease||Mean corpuscular hemoglobin concentration||Red cell distribution width	GCST005992||GCST90002404||GCST90012877||GCST90027158	29403010||32888494||33589840||35379992	4	rs12151021||rs12974537||rs2074442||rs35532684||rs36084354||rs3752246||rs3795065||rs4147929||rs8113708	Alzheimer's disease||Alzheimer's disease (late onset)||Alzheimer's disease or educational attainment (pleiotropy)||Alzheimer's disease or family history of Alzheimer's disease||Aspartate aminotransferase levels||Aspartate aminotransferase to alanine aminotransferase ratio||Dihexosylceramide (d16:1/24:1) levels||Dihexosylceramide (d18:1/16:0) levels||Dihexosylceramide (d18:1/22:0) levels||Dihexosylceramide (d18:1/24:0) levels||Dihexosylceramide (d18:1/24:1) levels||Dihexosylceramide (d18:2/24:1) levels||Eosinophil counts||Eosinophil percentage of granulocytes||Eosinophil percentage of white cells||Glycated hemoglobin levels||Height||Hemoglobin||Hemoglobin concentration||Lactosyl-N-nervonoyl-sphingosine (d18:1/24:1) levels||Lactosyl-N-palmitoyl-sphingosine (d18:1/16:0) levels||Lymphocyte count||Lymphocyte percentage of white cells||Mean corpuscular hemoglobin concentration||Mean corpuscular volume||Mean platelet volume||Mean reticulocyte volume||Mean spheric corpuscular volume||Metabolite levels||Neutrophil percentage of white cells||Non-albumin protein levels||Peripheral blood CD34+ cell levels||Plasma lactosyl-N-nervonoyl-sphingosine (d18:1/24:1)* levels in chronic kidney disease||Plasma lactosyl-N-palmitoyl-sphingosine (d18:1/16:0) levels in chronic kidney disease||Red blood cell count||Red cell distribution width||Red cell distribution width - standard deviation||Serum metabolite levels||Serum total protein level||Sum eosinophil basophil counts||Total Dihexosylceramide levels||Vesicular, overexpressed in cancer, prosurvival protein 1 levels||White blood cell count	GCST002245||GCST004599||GCST004617||GCST004624||GCST004632||GCST004633||GCST005992||GCST009698||GCST012020||GCST90002298||GCST90002311||GCST90002316||GCST90002382||GCST90002396||GCST90002397||GCST90002403||GCST90002404||GCST90002407||GCST90012877||GCST90018737||GCST90018966||GCST90019497||GCST90019498||GCST90019509||GCST90019515||GCST90019522||GCST90024105||GCST90024106||GCST90024109||GCST90024110||GCST90024111||GCST90024113||GCST90024582||GCST90027158||GCST90095190||GCST90102460||GCST90139990||GCST90140079||GCST90245848||GCST90250184||GCST90265431||GCST90265432||GCST90281211	24162737||27863252||29403010||31628463||32888493||32888494||33031748||33462484||33589840||34594039||34648354||34743297||35007327||35347128||35379992||35668104||36224396||37277652||37596262	43	intron_variant	MODIFIER	ABCA7	ENSG00000064687	3.477	1	rs12151021	1050874	intron_variant	MODIFIER	ENSG00000064687	ABCA7	3.477	ABCA7 (10772) - ENSG00000064687	ABCA7 (3203) - ENSG00000064687	ABCA7|CNN2|HMHA1|TMEM259|POLR2E|GRIN3B|AC004528.1|GPX4|WDR18|SBNO2|ARID3A|KISS1R|R3HDM4|STK11|MED16|C19orf26|CFD|ATP5D|ELANE|MIDN|PRTN3|CIRBP|AZU1|C19orf24|LPPR3|MUM1|EFNA2|PTBP1|MISP|PALM|NDUFS7|GAMT|PRSS57|DAZAP1|FSTL3|RPS15|RNF126|AC027307.3|APC2|CTB-25B13.12|FGF22|C19orf25|POLRMT|PCSK4|HCN2|REEP6|ADAMTSL5|BSG|PLK5	PRSS57(66.4%)-1-ENSG00000185198-(Thyroid)||CNN2(59.4%)-2-ENSG00000064666-(Kidney_Cortex|Pancreas)||MIDN(58.1%)-1-ENSG00000167470-(Colon_Sigmoid)||GAMT(60.3%)-1-ENSG00000130005-(Minor_Salivary_Gland)	NA	1	ABCA7	0	yes
phecode_280.12	Alcohol dependence	Mental	rs3825991	15	89188115	90261664	89761664	C	A	0.475723	51753	0.0569053	0.00618209	19.4659	0	4	85	rs2070780||rs3825991	Age-related macular degeneration or COVID-19 critical illness (MTAG)||Age-related macular degeneration or COVID-19 hospitalization (MTAG)||Age-related macular degeneration or COVID-19 infection (MTAG)||Photoreceptor cell layer thickness phenotypes (MTAG)	GCST90250832||GCST90250833||GCST90250834||GCST90255614	36614910||36848389	4	rs1006660||rs2070780||rs2238300||rs2238304||rs2307449||rs35289216||rs3825991||rs4932480||rs7163841||rs9788714	Age-related macular degeneration or COVID-19 critical illness (MTAG)||Age-related macular degeneration or COVID-19 hospitalization (MTAG)||Age-related macular degeneration or COVID-19 infection (MTAG)||Height||Insomnia||Insulin-like growth factor 1 levels||Menopause (age at onset)||Photoreceptor cell layer thickness phenotypes (MTAG)||Red cell distribution width||Retinal venular width||Schizophrenia||Years ovulating	GCST001381||GCST002647||GCST90002369||GCST90019511||GCST90128471||GCST90131901||GCST90244704||GCST90250832||GCST90250833||GCST90250834||GCST90255614||GCST90270400	22267201||25282103||32888493||33462484||35396580||35835914||36320039||36614910||36757925||36848389	12	intron_variant	MODIFIER	RLBP1	ENSG00000140522	10.34	0.8357	rs12438812	89729135	intron_variant	MODIFIER	ENSG00000140526	ABHD2	1.817	RLBP1 (3318) - ENSG00000140522	RLBP1 (3172) - ENSG00000140522	RLBP1|ABHD2|FANCI|POLG|RHCG|MFGE8|HAPLN3|ACAN|TICRR|KIF7|PLIN1|PEX11A|WDR93	NA	NA	1	FANCI|POLG|RLBP1	1	yes
phecode_280.12	Alcohol dependence	Mental	rs79154857	2	0	859900	293688	T	C	0.347953	51753	0.0561282	0.00643782	17.5499	0	5	110	rs114976176||rs11553746||rs17713396||rs17713729||rs17713879||rs2290911||rs3791221||rs58461606||rs60843830||rs62114548||rs7566279||rs7595075||rs7601944||rs7605824||rs79154857||rs79716074	Adventurousness||Aging (eyeAgeAcceleration)||Blood protein levels||Blood urea nitrogen levels||Estimated glomerular filtration rate||Estimated glomerular filtration rate (creatinine)||Estimated glomerular filtration rate (cystatin c)||HDL cholesterol||HDL cholesterol levels||Height||High density lipoprotein cholesterol levels||Low molecular weight phosphotyrosine protein phosphatase level in Chronic kidney disease with hypertension and no diabetes (3858_5)||Low molecular weight phosphotyrosine protein phosphatase levels||Low molecular weight phosphotyrosine protein phosphatase levels (ACP1.3858.5.1)||Plateletcrit||Pulse pressure||Retinal vascular fractal density||Serum creatinine levels||Smoking initiation||Smoking initiation (ever regular vs never regular)||Triglyceride levels||Waist circumference adjusted for body mass index	GCST006585||GCST007324||GCST007474||GCST008058||GCST009151||GCST010242||GCST012226||GCST90002400||GCST90018948||GCST90018956||GCST90018970||GCST90018979||GCST90095201||GCST90100220||GCST90103635||GCST90237522||GCST90239664||GCST90241816||GCST90243985||GCST90245848||GCST90248312||GCST90274864	29083408||29875488||30072576||30643251||30643258||31152163||32203549||32888494||34021172||34272381||34594039||34648354||34743558||34887591||35710981||35870639||36224396||36477530||36975205	22	rs114976176||rs11553746||rs17713396||rs17713729||rs17713879||rs2290911||rs3791221||rs386642118||rs4452185||rs58461606||rs60843830||rs62114506||rs62114548||rs6548221||rs6708541||rs6753137||rs7566279||rs7595075||rs7601944||rs7605824||rs79154857||rs79716074	A body shape index||Adventurousness||Aging (eyeAgeAcceleration)||Apolipoprotein A1 levels||Blood protein levels||Blood urea nitrogen levels||Body mass index||Body mass index (MTAG)||Cystatin C levels||Estimated glomerular filtration rate||Estimated glomerular filtration rate (creatinine)||Estimated glomerular filtration rate (cystatin c)||Gamma glutamyl transpeptidase||HDL cholesterol||HDL cholesterol levels||Height||High density lipoprotein cholesterol levels||High-density lipoprotein levels (MTAG)||Low molecular weight phosphotyrosine protein phosphatase level in Chronic kidney disease with hypertension and no diabetes (3858_5)||Low molecular weight phosphotyrosine protein phosphatase levels||Low molecular weight phosphotyrosine protein phosphatase levels (ACP1.3858.5.1)||Plateletcrit||Pulse pressure||Retinal vascular fractal density||Serum creatinine levels||Smoking initiation||Smoking initiation (ever regular vs never regular)||Spherical equivalent or myopia (age of diagnosis)||Triglyceride levels||Urea levels||Waist circumference adjusted for body mass index	GCST006291||GCST006585||GCST007324||GCST007474||GCST008058||GCST009151||GCST010241||GCST010242||GCST012226||GCST012231||GCST90002400||GCST90018948||GCST90018954||GCST90018956||GCST90018970||GCST90018979||GCST90019504||GCST90019525||GCST90095201||GCST90100220||GCST90103635||GCST90179147||GCST90179150||GCST90237522||GCST90239664||GCST90241816||GCST90243985||GCST90245848||GCST90248312||GCST90255621||GCST90274864	29083408||29808027||29875488||30072576||30643251||30643258||31152163||32203549||32888494||33462484||34021172||34272381||34594039||34648354||34743558||34887591||35710981||35870639||36224396||36376304||36477530||36581621||36975205	31	upstream_gene_variant	MODIFIER	FAM150B	ENSG00000189292	0.125	0.931686	rs79716074	277003	missense_variant	MODERATE	ENSG00000143727	ACP1	18.33	FAM150B (4837) - ENSG00000189292	FAM150B (4837) - ENSG00000189292	FAM150B|AC079779.4|ACP1|SH3YL1|FAM110C|TMEM18	FAM110C(59.3%)-2-ENSG00000184731-(Brain_Frontal_Cortex_BA9|Brain_Spinal_cord_cervical_c.1)||SH3YL1(94.0%)-16-ENSG00000035115-(Adrenal_Gland|Colon_Transverse|Esophagus_Mucosa|Kidney_Cortex|Lung|Minor_Salivary_Gland|Pancreas|Pituitary|Prostate|Skin_Not_Sun_Exposed_Suprapubic|Skin_Sun_Exposed_Lower_leg|Small_Intestine_Terminal_Ileum|Stomach|Thyroid|Vagina|Whole_Blood)||ACP1(90.8%)-15-ENSG00000143727-(Adipose_Subcutaneous|Artery_Aorta|Artery_Tibial|Brain_Cerebellum|Brain_Cortex|Brain_Frontal_Cortex_BA9|Brain_Spinal_cord_cervical_c.1|Colon_Sigmoid|Esophagus_Gastroesophageal_Junction|Esophagus_Muscularis|Heart_Atrial_Appendage|Heart_Left_Ventricle|Nerve_Tibial|Pituitary|Whole_Blood)||FAM150B(90.9%)-1-ENSG00000189292-(Brain_Spinal_cord_cervical_c.1)	ACP1(90.5%)-1-ENSG00000143727-PPAC	2	ACP1	1	yes
phecode_280.12	Alcohol dependence	Mental	rs12193446	6	129232674	130334629	129820038	A	G	0.0954824	51753	0.083883	0.0104066	15.1194	0	6	146	rs12193446	Axial length||High myopia||Hyperopia||Low myopia||Low myopia vs hyperopia||Myopia||Myopia (age of diagnosis)||Refractive error (autorefraction measured)||Spherical equivalent||Spherical equivalent or myopia (age of diagnosis)	GCST002115||GCST006290||GCST006291||GCST009962||GCST010378||GCST012400||GCST012401||GCST012402||GCST90134549||GCST90244789	24144296||29808027||31816047||32352494||33830181||35841873||36395078	10	rs12193446||rs12205363	Axial length||High myopia||Hyperopia||Low myopia||Low myopia vs hyperopia||Myopia||Myopia (age of diagnosis)||Refractive error||Refractive error (autorefraction measured)||Spherical equivalent||Spherical equivalent or myopia (age of diagnosis)	GCST001858||GCST002115||GCST006290||GCST006291||GCST009962||GCST010378||GCST012400||GCST012401||GCST012402||GCST90134549||GCST90244789	23396134||24144296||29808027||31816047||32352494||33830181||35841873||36395078	11	intron_variant	MODIFIER	LAMA2	ENSG00000196569	7.112	1	rs12193446	129820038	intron_variant	MODIFIER	ENSG00000196569	LAMA2	7.112	LAMA2 (17676) - ENSG00000196569	LAMA2 (8157) - ENSG00000196569	LAMA2|ARHGAP18|TMEM244	LAMA2(82.7%)-1-ENSG00000196569-(Heart_Atrial_Appendage)	NA	2	LAMA2	1	yes
phecode_280.12	Alcohol dependence	Mental	rs429358	19	44886467	45911941	45411941	T	C	0.154696	51753	-0.0563417	0.00846441	10.5516	0	7	107	19:45413234_GGT_G||rs429358	1-stearoyl-2-linoleoyl-GPE (18:0/18:2) levels||3-Hydroxybutyrate levels||3-hydroxybutyrate levels (UKB data field 23474)||Abdominal aortic aneurysm||Acceptance of an invitation to participate in a mental health questionnaire||Adhesion G-protein coupled receptor F1 levels (ADGRF1.11243.90.3)||ADP-ribosylation factor-like protein 1 levels||ADP-ribosylation factor-like protein 1 levels (ARL1.12392.30.3)||ADP-ribosylation factor-like protein 2 level in Chronic kidney disease with hypertension and no diabetes (12587_65)||Adult body size||Advanced age-related macular degeneration||Age-related macular degeneration or COVID-19 critical illness (MTAG)||Age-related macular degeneration or COVID-19 hospitalization (MTAG)||Age-related macular degeneration or COVID-19 infection (MTAG)||Alanine aminotransferase levels||Alpha-N-acetylneuraminide alpha-2,8-sialyltransferase level in Chronic kidney disease with hypertension and no diabetes (21508_7)||Alzheimer's disease||Alzheimer's disease (age of onset)||Alzheimer's disease (onset at age over 80)||Alzheimer's disease (onset between ages 58 and 79)||Alzheimer's disease in hypertension||Alzheimer's disease in hypertension-negative individuals||Alzheimer's disease or family history of Alzheimer's disease||Alzheimer’s disease (clinical subgroup AD+)||Alzheimer’s disease (clinical subgroup AD++)||Alzheimer’s disease (clinical subgroup AD+++)||Alzheimer’s disease and/or vascular dementia (clinical subgroup VaD+)||Amyloid pathology||Amyloid status (abnormal vs normal)||Angina pectoris||Apo E plasma levels||Apolipoprotein A1 levels||Apolipoprotein B levels||Apolipoprotein E (isoform E2) levels||Apolipoprotein E (isoform E3) levels||Apolipoprotein E (isoform E4) levels||Apolipoprotein E levels||Arginyl-tRNA--protein transferase 1 level in Chronic kidney disease with hypertension and no diabetes (25108_6)||BBQ/grilled meat liking||Beef/steak liking||Beta-soluble NSF attachment protein levels (NAPB.12655.30.3)||Blood urea nitrogen levels||Body composition (MOSTest)||Body fat percentage (aged 64-69 years)||Body mass index (aged 64-69 years)||Body mass index (MTAG)||Brain rsFMRI measurement (amplitude of low frequency fluctations) (Net100_Node39)||Brain rsFMRI measurement (amplitude of low frequency fluctations) (Net100_Node42)||Brain rsFMRI measurement (amplitude of low frequency fluctations) (Net25_Node5)||C-reactive protein||C-reactive protein levels||Carboxypeptidase E levels||Cardiotrophin-1 levels (CTF1.13732.79.3)||Central cerebrospinal fluid amyloid beta 42 levels||Central cerebrospinal fluid amyloid beta 42 to 40 ratio||Central cerebrospinal fluid amyloid beta 42 to 40 ratio (abnormal vs normal)||Ceramide (d18:2/20:0) levels||Cerebral amyloid angiopathy in APOEe4 carrier Alzheimer’s disease||Cerebral amyloid deposition (PET imaging)||Cerebral amyloid deposition positivity (PET imaging)||Cerebrospinal AB1-42 levels in Alzheimer's disease dementia||Cerebrospinal AB1-42 levels in mild cognitive impairment||Cerebrospinal AB1-42 levels in normal cognition||Cerebrospinal fluid AB1-42 levels||Cerebrospinal fluid amyloid beta 42 levels||Cerebrospinal fluid amyloid beta 42 levels in APOE e4 carriers||Cerebrospinal fluid amyloid beta 42 levels in normal amyloid levels||Cerebrospinal fluid p-tau levels||Cerebrospinal fluid p-tau levels in mild cognitive impairment||Cerebrospinal fluid p-tau levels in normal amyloid levels||Cerebrospinal fluid t-tau levels||Cerebrospinal fluid t-tau levels in mild cognitive impairment||Chicken liking||Cholesterol in medium HDL (UKB data field 23568)||Cholesterol levels in medium HDL||Cholesteryl ester levels in medium HDL||Cholesteryl esters in medium HDL (UKB data field 23569)||Chronic elevation of alanine aminotransferase (cALT) levels||Cigarettes smoked per day (MTAG)||Cognitive decline (age-related)||Cognitive performance (global cognitive function) (longitudinal)||Cognitive performance (memory) (longitudinal)||Coronary artery disease||CUB and zona pellucida-like domain-containing protein 1 levels||Cysteine-rich protein 1 levels||Cytidine deaminase level in Chronic kidney disease with hypertension and no diabetes (18336_31)||DCN1-like protein 5 levels||Dementia||Dementia with Lewy bodies||Deoxycytidine kinase levels (DCK.9836.20.3)||Dyslipidemia||Entorhinal cortical thickness||Epididymal-specific lipocalin-10 levels (LCN10.13007.66.3)||Epididymis-specific alpha-mannosidase levels (MAN2B2.9251.28.3)||Estimated glomerular filtration rate (creatinine)||Estimated glomerular filtration rate (cystatin c)||Estrogen sulfotransferase levels (SULT1E1.9878.3.3)||F-carbohydrate liking (derived food-liking factor)||F-dairy liking (derived food-liking factor)||F-deep fried food liking (derived food-liking factor)||F-fatty food liking (derived food-liking factor)||F-meat liking (derived food-liking factor)||F-savour/caloric food liking (derived food-liking factor)||F-seafood liking (derived food-liking factor)||Familial combined hyperlipidemia defined by Consensus criteria||Fasting apolipoprotein B||Fasting cholesterol esters in IDL||Fasting cholesterol esters in large LDL||Fasting cholesterol esters in medium LDL||Fasting cholesterol esters in medium VLDL||Fasting cholesterol esters in small LDL||Fasting cholesterol esters in small VLDL||Fasting cholesterol esters in very small VLDL||Fasting esterified cholesterol||Fasting free cholesterol||Fasting free cholesterol in IDL||Fasting free cholesterol in large LDL||Fasting free cholesterol in medium LDL||Fasting free cholesterol in medium VLDL||Fasting free cholesterol in small LDL||Fasting free cholesterol in small VLDL||Fasting free cholesterol in very small VLDL||Fasting IDL particle concentration||Fasting large LDL particle concentration||Fasting linoleic acid (18:2)||Fasting medium LDL particle concentration||Fasting medium VLDL particle concentration||Fasting monounsaturated fatty acids (16:1, 18:1)||Fasting omega-6 fatty acids||Fasting phospholipid levels in IDL||Fasting phospholipid levels in large LDL||Fasting phospholipid levels in medium LDL||Fasting phospholipid levels in medium VLDL||Fasting phospholipid levels in small HDL||Fasting phospholipid levels in small LDL||Fasting phospholipid levels in small VLDL||Fasting phospholipid levels in very small VLDL||Fasting polyunsaturated fatty acids||Fasting remnant cholesterol||Fasting saturated fatty acids||Fasting serum total cholesterol||Fasting small LDL particle concentration||Fasting small VLDL particle concentration||Fasting total cholesterol in IDL||Fasting total cholesterol in large LDL||Fasting total cholesterol in LDL||Fasting total cholesterol in medium LDL||Fasting total cholesterol in medium VLDL||Fasting total cholesterol in small LDL||Fasting total cholesterol in small VLDL||Fasting total cholesterol in very small VLDL||Fasting total cholesterol in VLDL||Fasting total fatty acids||Fasting total lipids in IDL||Fasting total lipids in large LDL||Fasting total lipids in medium LDL||Fasting total lipids in medium VLDL||Fasting total lipids in small LDL||Fasting total lipids in small VLDL||Fasting total lipids in very small VLDL||Fasting triglycerides in LDL||Fasting triglycerides levels in IDL||Fasting triglycerides levels in large LDL||Fasting triglycerides levels in medium LDL||Fasting triglycerides levels in small LDL||Fasting triglycerides levels in very large HDL||Fasting very small VLDL particle concentration||Forkhead box protein O1A level in Chronic kidney disease with hypertension and no diabetes (22055_31)||Free cholesterol to total lipids in large VLDL percentage (UKB data field 23592)||Free cholesterol to total lipids ratio in large VLDL||HDL cholesterol||HDL cholesterol levels||HDL cholesterol levels x short total sleep time interaction (2df test)||Hemoglobin subunit theta-1 level in Chronic kidney disease with hypertension and no diabetes (7965_25)||Heparan sulfate glucosamine 3-O-sulfotransferase 5 levels||High density lipoprotein cholesterol levels||High-density lipoprotein levels (MTAG)||High-sensitivity C-reactive protein levels in HIV infection||Hip circumference (aged 64-69 years)||Hip fracture||Hippocampal volume||Inactive gamma-glutamyltranspeptidase 2 levels||Insomnia||Integral membrane protein 2B levels||Killer cell immunoglobulin-like receptor 2DL5A levels (KIR2DL5A.8000.17.3)||Kinetochore protein Spc25 level in Chronic kidney disease with hypertension and no diabetes (22782_80)||Lamb consumption||Lamb liking||Left hippocampal volume||Leucine-rich repeat neuronal protein 1 level in Chronic kidney disease with hypertension and no diabetes (11293_14)||Leucine-rich repeat neuronal protein 1 levels||Leucine-rich repeat neuronal protein 1 levels (LRRN1.11293.14.3)||Lewy body disease||Liver enzyme levels (alanine transaminase)||Liver enzyme levels (alkaline phosphatase)||Liver fat content (MRI proton density fat fraction measure)||Liver liking||Liver proton density fat fraction||Logical memory (delayed recall)||Logical memory (immediate recall)||Longevity (100 years and older)||Longevity (age >90th survival percentile)||Longevity (age >99th survival percentile)||Low density lipoprotein cholesterol levels||Lysophosphatidylcholine (20:1) [sn1] levels||Mean reticulocyte volume||Mean spheric corpuscular volume||Meat-related diet||Medication use for hyperlipidemia (number of purchases)||Mental health study participation (completed survey)||Moderate to vigorous physical activity levels||Mortality||Myocardial infarction||Neuritic plaque||Neurofibrillary tangles||Neurofilament light polypeptide levels||Neutrophil collagenase levels||Node-level brain connectivity (multivariate analysis)||Nonalcoholic fatty liver disease||Nonalcoholic fatty liver disease in overweight individuals (25<=BMI<=30)||Nuclear receptor-binding protein levels (NRBP1.12616.45.3)||Nucleosome-remodeling factor subunit BPTF levels||Obstructive sleep apnea||Parental lifespan||Parental longevity (both parents in top 10%)||Parental longevity (combined parental age at death)||Parental longevity (combined parental attained age, Martingale residuals)||Parental longevity (father's age at death)||Parental longevity (mother's age at death)||Parkinson's disease progression (cognitive)||Parkinson's disease progression (composite)||Parkinson’s disease progression to dementia||PDZK1-interacting protein 1 levels (PDZK1IP1.8260.13.3)||Percent liver fat||PH and SEC7 domain-containing protein 1 levels||PH and SEC7 domain-containing protein 1 levels (PSD.13055.53.3)||Phospholipids to total lipids in large LDL percentage (UKB data field 23614)||Phospholipids to total lipids in very large VLDL percentage (UKB data field 23584)||Phospholipids to total lipids ratio in large LDL||Phospholipids to total lipids ratio in small LDL||Phospholipids to total lipids ratio in very large VLDL||Plasma amyloid beta peptide concentration (ABx-40/ABx-42 ratio)||Plasma amyloid beta peptide concentrations (ABx-42)||Plasma p-tau181 levels||Platelet count||Platelet-activating factor acetylhydrolase levels||Plateletcrit||Postprandial apolipoprotein B||Postprandial cholesterol esters in chylomicrons and extremely large VLDL||Postprandial cholesterol esters in IDL||Postprandial cholesterol esters in large LDL||Postprandial cholesterol esters in medium HDL||Postprandial cholesterol esters in medium LDL||Postprandial cholesterol esters in medium VLDL||Postprandial cholesterol esters in small LDL||Postprandial cholesterol esters in small VLDL||Postprandial cholesterol esters in very small VLDL||Postprandial esterified cholesterol||Postprandial free cholesterol||Postprandial free cholesterol in IDL||Postprandial free cholesterol in large LDL||Postprandial free cholesterol in medium HDL||Postprandial free cholesterol in medium LDL||Postprandial free cholesterol in small LDL||Postprandial free cholesterol in small VLDL||Postprandial free cholesterol in very small VLDL||Postprandial IDL particle concentration||Postprandial large LDL particle concentration||Postprandial linoleic acid (18:2)||Postprandial medium HDL particle concentration||Postprandial medium LDL particle concentration||Postprandial monounsaturated fatty acids (16:1, 18:1)||Postprandial omega-6 fatty acids||Postprandial phospholipid levels in IDL||Postprandial phospholipid levels in large LDL||Postprandial phospholipid levels in medium LDL||Postprandial phospholipid levels in medium VLDL||Postprandial phospholipid levels in small HDL||Postprandial phospholipid levels in small LDL||Postprandial phospholipid levels in small VLDL||Postprandial phospholipid levels in very small VLDL||Postprandial polyunsaturated fatty acids||Postprandial remnant cholesterol||Postprandial saturated fatty acids||Postprandial serum total cholesterol||Postprandial small LDL particle concentration||Postprandial small VLDL particle concentration||Postprandial total cholesterol in IDL||Postprandial total cholesterol in large LDL||Postprandial total cholesterol in LDL||Postprandial total cholesterol in medium HDL||Postprandial total cholesterol in medium LDL||Postprandial total cholesterol in medium VLDL||Postprandial total cholesterol in small LDL||Postprandial total cholesterol in small VLDL||Postprandial total cholesterol in very small VLDL||Postprandial total cholesterol in VLDL||Postprandial total fatty acids||Postprandial total lipids in IDL||Postprandial total lipids in large LDL||Postprandial total lipids in medium HDL||Postprandial total lipids in medium LDL||Postprandial total lipids in small LDL||Postprandial total lipids in small VLDL||Postprandial total lipids in very small VLDL||Postprandial triglycerides in LDL||Postprandial triglycerides levels in IDL||Postprandial triglycerides levels in large LDL||Postprandial triglycerides levels in medium LDL||Postprandial triglycerides levels in small LDL||Postprandial triglycerides levels in very large HDL||Postprandial very small VLDL particle concentration||Potatoes liking||Pre-miRNA 5'-monophosphate methyltransferase level in Chronic kidney disease with hypertension and no diabetes (21115_48)||Pregnancy-specific beta-1-glycoprotein 5 levels||Proteasome subunit beta type-10 level in Chronic kidney disease with hypertension and no diabetes (21861_8)||Protein CEI levels (C5orf38.6378.2.3)||Red cell distribution width||Red meat liking||Regulator of G-protein signaling 7 levels||Relative carbohydrate intake||Relative sugar intake||Right hippocampal volume||Roast chicken liking||Selenoprotein S levels (VIMP.11286.78.3)||Serum 25-Hydroxyvitamin D levels||Serum C-reactive protein concentration||Serum creatinine levels||Serum levels of protein AIMP1||Serum levels of protein APOB||Serum levels of protein BIRC2||Serum levels of protein C5orf38||Serum levels of protein CKAP2||Serum levels of protein CPE||Serum levels of protein CRP||Serum levels of protein CTF1||Serum levels of protein IRF6||Serum levels of protein MSN||Serum levels of protein NDE1||Serum levels of protein PLA2G7||Serum levels of protein PSD||Serum levels of protein PSME1||Serum levels of protein RALA||Serum levels of protein SNRPF||Serum levels of protein YWHAE||Serum Tau-C levels||Serum type 1 collagen metabolite levels||Serum uric acid levels||Small nuclear ribonucleoprotein F levels||Spherical equivalent||Sterol ester (27:1/14:0) levels||Sterol ester (27:1/18:0) levels||Stromal interaction molecule 1 levels (STIM1.9271.101.3)||Stromelysin-1 levels||Superior frontal cortical thickness||Surfeit locus protein 1 levels||Total cholesterol levels||Transmembrane and coiled-coil domains protein 3 level in Chronic kidney disease with hypertension and no diabetes (8922_4)||Transmembrane and coiled-coil domains protein 3 levels||Triglyceride levels in large LDL||Triglyceride levels in LDL||Triglyceride levels in medium LDL||Triglycerides||Triglycerides in large LDL (UKB data field 23536)||Triglycerides in LDL (UKB data field 23409)||Triglycerides in medium LDL (UKB data field 23543)||Triglycerides to total lipids in large VLDL percentage (UKB data field 23593)||Triglycerides to total lipids ratio in large VLDL||tRNA (guanine-N(7)-)-methyltransferase levels||Tubulin-specific chaperone A level in Chronic kidney disease with hypertension and no diabetes (12501_10)||Tubulin-specific chaperone A levels||Tubulin-specific chaperone A levels (TBCA.12501.10.3)||Tumor protein p53-inducible protein 11 level in Chronic kidney disease with hypertension and no diabetes (13022_20)||Tumor protein p53-inducible protein 11 levels||Type 2 diabetes||Vacuolar protein sorting-associated protein 29 levels||Vertex-wise cortical thickness||Waist circumference (aged 64-69 years)||Waist-hip index||Waist-hip ratio||Waist-hip ratio (aged 64-69 years)||Waist-to-hip ratio adjusted for BMI||White matter hyperintensities	GCST002531||GCST002591||GCST002899||GCST003073||GCST003077||GCST003219||GCST003901||GCST004603||GCST004621||GCST004983||GCST005078||GCST005276||GCST006004||GCST006005||GCST006034||GCST006097||GCST006697||GCST006698||GCST006699||GCST006700||GCST006702||GCST006996||GCST006997||GCST006998||GCST007001||GCST007007||GCST007008||GCST007009||GCST007010||GCST007011||GCST007012||GCST007142||GCST007988||GCST008437||GCST008438||GCST008550||GCST008598||GCST008601||GCST008829||GCST008998||GCST009019||GCST009022||GCST009023||GCST009024||GCST009025||GCST009367||GCST009379||GCST009496||GCST009497||GCST009777||GCST010101||GCST010133||GCST010143||GCST010241||GCST010242||GCST010378||GCST010417||GCST010496||GCST010988||GCST011037||GCST011039||GCST011365||GCST011496||GCST011583||GCST011622||GCST011941||GCST011943||GCST012140||GCST012419||GCST012482||GCST90000618||GCST90002396||GCST90002397||GCST90002400||GCST90012792||GCST90012826||GCST90012877||GCST90013405||GCST90013406||GCST90013667||GCST90013668||GCST90013670||GCST90013671||GCST90013674||GCST90016673||GCST90018793||GCST90018943||GCST90018950||GCST90018977||GCST90018979||GCST90020025||GCST90020027||GCST90025292||GCST90025404||GCST90027237||GCST90032648||GCST90085710||GCST90086204||GCST90087352||GCST90087645||GCST90087869||GCST90088031||GCST90088077||GCST90088668||GCST90088867||GCST90088872||GCST90089007||GCST90089008||GCST90089065||GCST90089238||GCST90089380||GCST90090174||GCST90090811||GCST90090956||GCST90091033||GCST90091508||GCST90091512||GCST90091515||GCST90091516||GCST90091526||GCST90091527||GCST90091528||GCST90091529||GCST90091530||GCST90091531||GCST90091532||GCST90091534||GCST90091536||GCST90091538||GCST90091547||GCST90091548||GCST90091549||GCST90091550||GCST90091551||GCST90091552||GCST90091553||GCST90091568||GCST90091569||GCST90091570||GCST90091571||GCST90091572||GCST90091573||GCST90091574||GCST90091575||GCST90091576||GCST90091577||GCST90091578||GCST90091579||GCST90091580||GCST90091581||GCST90091585||GCST90091586||GCST90091587||GCST90091589||GCST90091595||GCST90091597||GCST90091598||GCST90091599||GCST90091600||GCST90091601||GCST90091602||GCST90091603||GCST90091605||GCST90091606||GCST90091607||GCST90091608||GCST90091609||GCST90091610||GCST90091613||GCST90091618||GCST90091627||GCST90091635||GCST90091636||GCST90091637||GCST90091638||GCST90091639||GCST90091640||GCST90091650||GCST90091655||GCST90091658||GCST90091659||GCST90091667||GCST90091668||GCST90091669||GCST90091670||GCST90091671||GCST90091672||GCST90091673||GCST90091675||GCST90091676||GCST90091678||GCST90091687||GCST90091688||GCST90091689||GCST90091690||GCST90091691||GCST90091692||GCST90091693||GCST90091701||GCST90091702||GCST90091703||GCST90091704||GCST90091705||GCST90091708||GCST90091709||GCST90091710||GCST90091711||GCST90091712||GCST90091713||GCST90091714||GCST90091715||GCST90091716||GCST90091717||GCST90091721||GCST90091725||GCST90091726||GCST90091727||GCST90091729||GCST90091735||GCST90091737||GCST90091738||GCST90091739||GCST90091740||GCST90091741||GCST90091742||GCST90091743||GCST90091745||GCST90091746||GCST90091747||GCST90091748||GCST90091749||GCST90091750||GCST90091753||GCST90091758||GCST90091767||GCST90091775||GCST90091776||GCST90091777||GCST90091778||GCST90091779||GCST90091780||GCST90091783||GCST90092811||GCST90092865||GCST90092866||GCST90092873||GCST90092879||GCST90092890||GCST90092892||GCST90092894||GCST90092914||GCST90093025||GCST90093287||GCST90094698||GCST90094700||GCST90094725||GCST90094732||GCST90094751||GCST90094753||GCST90094761||GCST90094790||GCST90094794||GCST90094799||GCST90094816||GCST90094819||GCST90094821||GCST90094835||GCST90094836||GCST90095131||GCST90095659||GCST90095660||GCST90100220||GCST90102753||GCST90103632||GCST90103635||GCST90104006||GCST90129599||GCST90129602||GCST90131354||GCST90131409||GCST90131412||GCST90132314||GCST90134628||GCST90134629||GCST90134633||GCST90137537||GCST90137939||GCST90161240||GCST90161353||GCST90161481||GCST90161542||GCST90161543||GCST90165317||GCST90179147||GCST90179150||GCST90179151||GCST90179211||GCST90233177||GCST90233503||GCST90233559||GCST90233784||GCST90234964||GCST90235567||GCST90235743||GCST90235902||GCST90235979||GCST90236150||GCST90236845||GCST90238739||GCST90239096||GCST90240197||GCST90240210||GCST90240441||GCST90240603||GCST90240886||GCST90241094||GCST90241096||GCST90241113||GCST90241699||GCST90241762||GCST90242148||GCST90242208||GCST90242240||GCST90242425||GCST90242741||GCST90242903||GCST90243133||GCST90244029||GCST90244370||GCST90244376||GCST90244565||GCST90244566||GCST90244567||GCST90244568||GCST90244569||GCST90244793||GCST90246545||GCST90246572||GCST90246878||GCST90247157||GCST90247196||GCST90247243||GCST90247951||GCST90248017||GCST90248138||GCST90248334||GCST90248673||GCST90248753||GCST90248843||GCST90249141||GCST90249151||GCST90249308||GCST90249595||GCST90249737||GCST90249769||GCST90249920||GCST90249978||GCST90250009||GCST90250187||GCST90250832||GCST90250833||GCST90250834||GCST90250902||GCST90267352||GCST90267367||GCST90267908||GCST90267930||GCST90269506||GCST90269571||GCST90269633||GCST90269640||GCST90269665||GCST90269666||GCST90269681||GCST90269689||GCST90269690||GCST90269711||GCST90270129||GCST90270902||GCST90270905||GCST90271817||GCST90274865||GCST90275047	25027320||25188341||25961943||26252872||26691988||27029810||27863252||28078323||28322283||29030599||29227965||29263008||29274321||29403010||29507422||29875488||29899525||30239722||30297969||30804565||30979435||31055733||31263887||31413261||31473137||31497858||31719535||31900758||32066663||32150548||32203549||32242144||32247823||32352494||32358547||32376654||32393786||32888494||32928877||32981348||33095540||33111402||33134509||33223526||33532862||33563987||33589840||33637690||33948810||33972514||34002480||34020725||34021172||34119372||34128465||34272381||34426670||34594039||34610981||34648354||34785643||34814699||34841290||34906840||34910505||35050183||35078996||35213538||35264221||35393594||35585065||35654975||35668104||35694926||35710981||35870639||36066633||36168886||36193934||36260985||36276968||36348503||36376304||36402844||36419087||36474045||36614910||36653479||36764567||36800424||36989840||37089073||37235137||37337106||37357295	383	19:45413234_GGT_G||rs10119||rs1038026||rs10414043||rs1081105||rs111789331||rs112019714||rs115881343||rs12691088||rs12721046||rs12721051||rs140480140||rs146275714||rs147711004||rs157580||rs157581||rs157582||rs157592||rs157594||rs157595||rs2075650||rs2238681||rs34954997||rs3826688||rs41289512||rs429358||rs438811||rs439401||rs4420638||rs483082||rs484195||rs5117||rs56131196||rs584007||rs59325138||rs66626994||rs6857||rs7256200||rs7259620||rs75627662||rs769449||rs814573	1-stearoyl-2-arachidonoyl-GPI (18:0/20:4) levels||1-stearoyl-2-linoleoyl-GPE (18:0/18:2) levels||3-Hydroxybutyrate levels||3-hydroxybutyrate levels (UKB data field 23474)||Abdominal aortic aneurysm||Acceptance of an invitation to participate in a mental health questionnaire||Adhesion G-protein coupled receptor F1 levels (ADGRF1.11243.90.3)||ADP-ribosylation factor GTPase-activating protein 1 levels||ADP-ribosylation factor-like protein 1 levels||ADP-ribosylation factor-like protein 1 levels (ARL1.12392.30.3)||ADP-ribosylation factor-like protein 2 level in Chronic kidney disease with hypertension and no diabetes (12587_65)||ADP-ribosylation factor-like protein 2 levels||Adult body size||Advanced age-related macular degeneration||Age-related macular degeneration||Age-related macular degeneration or COVID-19 critical illness (MTAG)||Age-related macular degeneration or COVID-19 hospitalization (MTAG)||Age-related macular degeneration or COVID-19 infection (MTAG)||Alanine aminotransferase levels||Alpha-N-acetylneuraminide alpha-2,8-sialyltransferase level in Chronic kidney disease with hypertension and no diabetes (21508_7)||Alzheimer disease and age of onset||Alzheimer's disease||Alzheimer's disease (age of onset)||Alzheimer's disease (late onset)||Alzheimer's disease (onset at age over 80)||Alzheimer's disease (onset between ages 58 and 79)||Alzheimer's disease assessment scale (12 month visit)||Alzheimer's disease assessment scale (24 month visit)||Alzheimer's disease assessment scale (6 month visit)||Alzheimer's disease assessment scale (baseline)||Alzheimer's disease biomarkers||Alzheimer's disease in hypertension||Alzheimer's disease in hypertension-negative individuals||Alzheimer's disease or family history of Alzheimer's disease||Alzheimer’s disease (clinical subgroup AD+)||Alzheimer’s disease (clinical subgroup AD++)||Alzheimer’s disease (clinical subgroup AD+++)||Alzheimer’s disease and/or vascular dementia (clinical subgroup VaD+)||Amyloid (PET imaging) (24 month visit)||Amyloid (PET imaging) (baseline)||Amyloid pathology||Amyloid status (abnormal vs normal)||Angina pectoris||Apo C_I plasma levels||Apo E plasma levels||Apolipoprotein A1 levels||Apolipoprotein B levels||Apolipoprotein B levels (UKB data field 23439)||Apolipoprotein B to apolipoprotein A1 ratio (UKB data field 23441)||Apolipoprotein C-I levels||Apolipoprotein E (isoform E2) levels||Apolipoprotein E (isoform E2) levels (APOE.5312.49.3)||Apolipoprotein E (isoform E3) levels||Apolipoprotein E (isoform E4) levels||Apolipoprotein E levels||Arginyl-tRNA--protein transferase 1 level in Chronic kidney disease with hypertension and no diabetes (25108_6)||Aspartate aminotransferase levels||Aspartate aminotransferase to alanine aminotransferase ratio||Average diameter for HDL particles||Average diameter for HDL particles (UKB data field 23433)||Average diameter for LDL particles||Average diameter for VLDL particles||Average diameter for VLDL particles (UKB data field 23431)||BBQ/grilled meat liking||Beef/steak liking||Beta-1,3-N-acetylglucosaminyltransferase radical fringe levels||Beta-1,3-N-acetylglucosaminyltransferase radical fringe levels (RFNG.7203.125.3)||Beta-soluble NSF attachment protein levels (NAPB.12655.30.3)||Bioavailable testosterone levels||Blood protein levels||Blood urea nitrogen levels||BMI (standard GWA)||Body composition (MOSTest)||Body fat percentage||Body fat percentage (aged 64-69 years)||Body mass index||Body mass index (age>50)||Body mass index (aged 64-69 years)||Body mass index (MTAG)||Brain amyloid deposition (PET imaging)||Brain rsFMRI measurement (amplitude of low frequency fluctations) (Net100_Node39)||Brain rsFMRI measurement (amplitude of low frequency fluctations) (Net100_Node42)||Brain rsFMRI measurement (amplitude of low frequency fluctations) (Net25_Node5)||Burger liking||C-reactive protein||C-reactive protein levels||C-reactive protein levels (CRP.4337.49.2)||C-reactive protein levels (MTAG)||Calcium-activated chloride channel regulator 2 levels||Carboxypeptidase E levels||Cardiotrophin-1 levels (CTF1.13732.79.3)||Cardiovascular disease risk factors||Central cerebrospinal fluid amyloid beta 42 levels||Central cerebrospinal fluid amyloid beta 42 to 40 ratio||Central cerebrospinal fluid amyloid beta 42 to 40 ratio (abnormal vs normal)||Ceramide (d18:2/20:0) levels||Cerebral amyloid angiopathy||Cerebral amyloid angiopathy in Alzheimer’s disease||Cerebral amyloid angiopathy in APOEe4 carrier Alzheimer’s disease||Cerebral amyloid deposition (PET imaging)||Cerebral amyloid deposition positivity (PET imaging)||Cerebral microbleeds||Cerebrospinal AB1-42 levels in Alzheimer's disease dementia||Cerebrospinal AB1-42 levels in mild cognitive impairment||Cerebrospinal AB1-42 levels in normal cognition||Cerebrospinal fluid AB1-42 levels||Cerebrospinal fluid amyloid beta 42 levels||Cerebrospinal fluid amyloid beta 42 levels (12 month visit)||Cerebrospinal fluid amyloid beta 42 levels (24 month visit)||Cerebrospinal fluid amyloid beta 42 levels (baseline)||Cerebrospinal fluid amyloid beta 42 levels in abnormal amyloid levels||Cerebrospinal fluid amyloid beta 42 levels in APOE e4 carriers||Cerebrospinal fluid amyloid beta 42 levels in normal amyloid levels||Cerebrospinal fluid p-tau levels||Cerebrospinal fluid p-tau levels (24 month visit)||Cerebrospinal fluid p-tau levels (baseline)||Cerebrospinal fluid p-tau levels in mild cognitive impairment||Cerebrospinal fluid p-tau levels in normal amyloid levels||Cerebrospinal fluid p-Tau181p:AB1-42 ratio||Cerebrospinal fluid t-tau levels||Cerebrospinal fluid t-tau levels (24 month visit)||Cerebrospinal fluid t-tau levels (baseline)||Cerebrospinal fluid t-tau levels in mild cognitive impairment||Cerebrospinal fluid t-tau:AB1-42 ratio||Cerebrospinal P-tau181p levels||Cerebrospinal T-tau levels||Chicken liking||Cholesterol in IDL (UKB data field 23526)||Cholesterol in large HDL (UKB data field 23561)||Cholesterol in large LDL (UKB data field 23533)||Cholesterol in large VLDL (UKB data field 23498)||Cholesterol in medium HDL (UKB data field 23568)||Cholesterol in medium LDL (UKB data field 23540)||Cholesterol in medium VLDL (UKB data field 23505)||Cholesterol in small LDL (UKB data field 23547)||Cholesterol in small VLDL (UKB data field 23512)||Cholesterol in very large VLDL (UKB data field 23491)||Cholesterol levels||Cholesterol levels in chylomicrons and extremely large VLDL||Cholesterol levels in IDL||Cholesterol levels in large LDL||Cholesterol levels in large VLDL||Cholesterol levels in medium HDL||Cholesterol levels in medium LDL||Cholesterol levels in medium VLDL||Cholesterol levels in small LDL||Cholesterol levels in small VLDL||Cholesterol levels in very large VLDL||Cholesterol levels in very small VLDL||Cholesterol to total lipids in large LDL percentage (UKB data field 23615)||Cholesterol to total lipids in medium VLDL percentage (UKB data field 23595)||Cholesterol to total lipids in small HDL percentage (UKB data field 23645)||Cholesterol to total lipids in small VLDL percentage (UKB data field 23600)||Cholesterol to total lipids in very large VLDL percentage (UKB data field 23585)||Cholesterol to total lipids ratio in IDL||Cholesterol to total lipids ratio in large LDL||Cholesterol to total lipids ratio in medium HDL||Cholesterol to total lipids ratio in medium VLDL||Cholesterol to total lipids ratio in small VLDL||Cholesterol to total lipids ratio in very small VLDL||Cholesterol, total||Cholesteryl ester levels in chylomicrons and extremely large VLDL||Cholesteryl ester levels in HDL||Cholesteryl ester levels in IDL||Cholesteryl ester levels in large LDL||Cholesteryl ester levels in large VLDL||Cholesteryl ester levels in LDL||Cholesteryl ester levels in medium HDL||Cholesteryl ester levels in medium LDL||Cholesteryl ester levels in medium VLDL||Cholesteryl ester levels in small LDL||Cholesteryl ester levels in small VLDL||Cholesteryl ester levels in very large VLDL||Cholesteryl ester levels in very small VLDL||Cholesteryl ester levels in VLDL||Cholesteryl ester_18:2_[M+NH4]1+ levels||Cholesteryl esters in chylomicrons and extremely large VLDL (UKB data field 23485)||Cholesteryl esters in HDL (UKB data field 23418)||Cholesteryl esters in IDL (UKB data field 23527)||Cholesteryl esters in large HDL (UKB data field 23562)||Cholesteryl esters in large LDL (UKB data field 23534)||Cholesteryl esters in large VLDL (UKB data field 23499)||Cholesteryl esters in LDL (UKB data field 23417)||Cholesteryl esters in medium HDL (UKB data field 23569)||Cholesteryl esters in medium LDL (UKB data field 23541)||Cholesteryl esters in medium VLDL (UKB data field 23506)||Cholesteryl esters in small LDL (UKB data field 23548)||Cholesteryl esters in small VLDL (UKB data field 23513)||Cholesteryl esters in very large VLDL (UKB data field 23492)||Cholesteryl esters in VLDL (UKB data field 23416)||Cholesteryl esters to total lipids in medium LDL percentage (UKB data field 23621)||Cholesteryl esters to total lipids in medium VLDL percentage (UKB data field 23596)||Cholesteryl esters to total lipids in small HDL percentage (UKB data field 23646)||Cholesteryl esters to total lipids in very large VLDL percentage (UKB data field 23586)||Cholesteryl esters to total lipids ratio in IDL||Cholesteryl esters to total lipids ratio in large LDL||Cholesteryl esters to total lipids ratio in medium HDL||Cholesteryl esters to total lipids ratio in small LDL||Cholesteryl esters to total lipids ratio in very small VLDL||Chronic elevation of alanine aminotransferase (cALT) levels||Cigarettes smoked per day (MTAG)||Clinical LDL cholesterol levels||Clinical LDL cholesterol levels (UKB data field 23404)||Coactosin-like protein levels||Cognitive decline||Cognitive decline (age-related)||Cognitive function||Cognitive impairment||Cognitive impairment test score||Cognitive performance (global cognitive function) (longitudinal)||Cognitive performance (memory) (longitudinal)||Concentration of chylomicrons and extremely large VLDL particles||Concentration of HDL particles||Concentration of IDL particles||Concentration of IDL particles (UKB data field 23523)||Concentration of large HDL particles||Concentration of large LDL particles||Concentration of large LDL particles (UKB data field 23530)||Concentration of large VLDL particles||Concentration of large VLDL particles (UKB data field 23495)||Concentration of LDL particles||Concentration of LDL particles (UKB data field 23429)||Concentration of medium LDL particles||Concentration of medium LDL particles (UKB data field 23537)||Concentration of medium VLDL particles||Concentration of medium VLDL particles (UKB data field 23502)||Concentration of small LDL particles||Concentration of small LDL particles (UKB data field 23544)||Concentration of small VLDL particles||Concentration of small VLDL particles (UKB data field 23509)||Concentration of very large VLDL particles||Concentration of very large VLDL particles (UKB data field 23488)||Concentration of very small VLDL particles||Concentration of very small VLDL particles (UKB data field 23516)||Concentration of VLDL particles||Concentration of VLDL particles (UKB data field 23428)||Coronary artery disease||Cream liking||Creatinine levels||Crisps liking||CUB and zona pellucida-like domain-containing protein 1 levels||CUB and zona pellucida-like domain-containing protein 1 levels (CUZD1.7943.16.3)||Cystatin C levels||Cysteine-rich protein 1 levels||Cytidine deaminase level in Chronic kidney disease with hypertension and no diabetes (18336_31)||D-3-phosphoglycerate dehydrogenase levels||DCN1-like protein 5 levels||Dementia||Dementia and core Alzheimer's disease neuropathologic changes||Dementia with Lewy bodies||Deoxycytidine kinase levels (DCK.9836.20.3)||Dermokine levels||Diacylglycerol_36:3_[M+H-H2O]1+ levels||Diacylglycerol_36:4_[M+H-H2O]1+ levels||Diacylglycerol_38:5_[M+H-H2O]1+ levels||Diacylglycerol_38:6_[M+H-H2O]1+ levels||Diastolic blood pressure||Direct bilirubin levels||Disintegrin and metalloproteinase domain-containing protein 11 levels||Dual specificity protein phosphatase 26 levels||Dyslipidemia||Endothelial monocyte-activating polypeptide 2 levels||Entorhinal cortical thickness||Entorhinal cortical volume (12 month visit)||Entorhinal cortical volume (24 month visit)||Entorhinal cortical volume (6 month visit)||Entorhinal cortical volume (baseline)||Ephrin-B1 levels||Epididymal-specific lipocalin-10 levels (LCN10.13007.66.3)||Epididymis-specific alpha-mannosidase levels (MAN2B2.9251.28.3)||Erythrocyte band 7 integral membrane protein levels||Estimated glomerular filtration rate||Estimated glomerular filtration rate (creatinine)||Estimated glomerular filtration rate (cystatin c)||Estradiol 17-beta-dehydrogenase 8 levels||Estrogen sulfotransferase levels (SULT1E1.9878.3.3)||F-acquired taste liking (derived food-liking factor)||F-carbohydrate liking (derived food-liking factor)||F-cheese liking (derived food-liking factor)||F-dairy liking (derived food-liking factor)||F-deep fried food liking (derived food-liking factor)||F-dessert liking (derived food-liking factor)||F-fatty food liking (derived food-liking factor)||F-fatty/dairy food liking (derived food-liking factor)||F-fatty/salty food liking (derived food-liking factor)||F-glutamate liking (derived food-liking factor)||F-highly palatable foods liking (derived food-liking factor)||F-meat liking (derived food-liking factor)||F-salty food liking (derived food-liking factor)||F-sauces liking (derived food-liking factor)||F-savour/caloric food liking (derived food-liking factor)||F-savoury food liking (derived food-liking factor)||F-seafood liking (derived food-liking factor)||Familial combined hyperlipidemia defined by Consensus criteria||Familial combined hyperlipidemia defined by Goldstein criteria||Family history of Alzheimer's disease||Fasting 3-hydroxybutyrate||Fasting apolipoprotein B||Fasting cholesterol esters in IDL||Fasting cholesterol esters in large LDL||Fasting cholesterol esters in large VLDL||Fasting cholesterol esters in medium HDL||Fasting cholesterol esters in medium LDL||Fasting cholesterol esters in medium VLDL||Fasting cholesterol esters in small LDL||Fasting cholesterol esters in small VLDL||Fasting cholesterol esters in very large VLDL||Fasting cholesterol esters in very small VLDL||Fasting esterified cholesterol||Fasting free cholesterol||Fasting free cholesterol in IDL||Fasting free cholesterol in large LDL||Fasting free cholesterol in large VLDL||Fasting free cholesterol in medium LDL||Fasting free cholesterol in medium VLDL||Fasting free cholesterol in small LDL||Fasting free cholesterol in small VLDL||Fasting free cholesterol in very small VLDL||Fasting IDL particle concentration||Fasting large LDL particle concentration||Fasting large VLDL particle concentration||Fasting linoleic acid (18:2)||Fasting medium LDL particle concentration||Fasting medium VLDL particle concentration||Fasting monounsaturated fatty acids (16:1, 18:1)||Fasting omega-3 fatty acids||Fasting omega-6 fatty acids||Fasting phospholipid levels in IDL||Fasting phospholipid levels in large LDL||Fasting phospholipid levels in large VLDL||Fasting phospholipid levels in medium LDL||Fasting phospholipid levels in medium VLDL||Fasting phospholipid levels in small HDL||Fasting phospholipid levels in small LDL||Fasting phospholipid levels in small VLDL||Fasting phospholipid levels in very large VLDL||Fasting phospholipid levels in very small VLDL||Fasting polyunsaturated fatty acids||Fasting remnant cholesterol||Fasting saturated fatty acids||Fasting serum total cholesterol||Fasting serum total triglycerides||Fasting small LDL particle concentration||Fasting small VLDL particle concentration||Fasting total cholesterol in IDL||Fasting total cholesterol in large LDL||Fasting total cholesterol in large VLDL||Fasting total cholesterol in LDL||Fasting total cholesterol in medium LDL||Fasting total cholesterol in medium VLDL||Fasting total cholesterol in small LDL||Fasting total cholesterol in small VLDL||Fasting total cholesterol in very small VLDL||Fasting total cholesterol in VLDL||Fasting total fatty acids||Fasting total lipids in IDL||Fasting total lipids in large LDL||Fasting total lipids in large VLDL||Fasting total lipids in medium LDL||Fasting total lipids in medium VLDL||Fasting total lipids in small LDL||Fasting total lipids in small VLDL||Fasting total lipids in very large VLDL||Fasting total lipids in very small VLDL||Fasting triglyceride levels||Fasting triglycerides in LDL||Fasting triglycerides in VLDL||Fasting triglycerides levels in IDL||Fasting triglycerides levels in large LDL||Fasting triglycerides levels in large VLDL||Fasting triglycerides levels in medium LDL||Fasting triglycerides levels in medium VLDL||Fasting triglycerides levels in small HDL||Fasting triglycerides levels in small LDL||Fasting triglycerides levels in small VLDL||Fasting triglycerides levels in very large HDL||Fasting triglycerides levels in very large VLDL||Fasting triglycerides levels in very small VLDL||Fasting very large VLDL particle concentration||Fasting very small VLDL particle concentration||Fish- and plant-related diet||Fluorodeoxyglucose (PET imaging) (24 month visit)||Fluorodeoxyglucose (PET imaging) (baseline)||Forkhead box protein O1A level in Chronic kidney disease with hypertension and no diabetes (22055_31)||Free cholesterol in IDL (UKB data field 23528)||Free cholesterol in large LDL (UKB data field 23535)||Free cholesterol in large VLDL (UKB data field 23500)||Free cholesterol in LDL (UKB data field 23421)||Free cholesterol in medium HDL (UKB data field 23570)||Free cholesterol in medium LDL (UKB data field 23542)||Free cholesterol in medium VLDL (UKB data field 23507)||Free cholesterol in small LDL (UKB data field 23549)||Free cholesterol in small VLDL (UKB data field 23514)||Free cholesterol in very large HDL (UKB data field 23556)||Free cholesterol in very large VLDL (UKB data field 23493)||Free cholesterol in very small VLDL (UKB data field 23521)||Free cholesterol in VLDL (UKB data field 23420)||Free cholesterol levels in chylomicrons and extremely large VLDL||Free cholesterol levels in IDL||Free cholesterol levels in large LDL||Free cholesterol levels in large VLDL||Free cholesterol levels in LDL||Free cholesterol levels in medium HDL||Free cholesterol levels in medium LDL||Free cholesterol levels in medium VLDL||Free cholesterol levels in small LDL||Free cholesterol levels in small VLDL||Free cholesterol levels in very large VLDL||Free cholesterol levels in very small VLDL||Free cholesterol levels in VLDL||Free cholesterol to total lipids in large HDL percentage (UKB data field 23637)||Free cholesterol to total lipids in large LDL percentage (UKB data field 23617)||Free cholesterol to total lipids in large VLDL percentage (UKB data field 23592)||Free cholesterol to total lipids in medium LDL percentage (UKB data field 23622)||Free cholesterol to total lipids in medium VLDL percentage (UKB data field 23597)||Free cholesterol to total lipids in small HDL percentage (UKB data field 23647)||Free cholesterol to total lipids in small VLDL percentage (UKB data field 23602)||Free cholesterol to total lipids in very large VLDL percentage (UKB data field 23587)||Free cholesterol to total lipids ratio in IDL||Free cholesterol to total lipids ratio in large HDL||Free cholesterol to total lipids ratio in large VLDL||Free cholesterol to total lipids ratio in small HDL||Free cholesterol to total lipids ratio in small VLDL||Fruit consumption||Functional activities questionnaire (12 month visit)||Functional activities questionnaire (24 month visit)||Functional activities questionnaire (6 month visit)||Functional activities questionnaire (baseline)||Fusiform volume (12 month visit)||Fusiform volume (24 month visit)||Fusiform volume (6 month visit)||Gamma glutamyl transferase levels||Gamma glutamyl transpeptidase||Global cognition (Clinical Dementia Rating Scale Sum of Boxes) (12 month visit)||Global cognition (Clinical Dementia Rating Scale Sum of Boxes) (24 month visit)||Global cognition (Clinical Dementia Rating Scale Sum of Boxes) (6 month visit)||Global cognition (Clinical Dementia Rating Scale Sum of Boxes) (baseline)||Glutathione S-transferase Mu 1 levels (GSTM1.7239.9.3)||Glycated hemoglobin levels||Glycoprotein acetyls levels||Hard cheese liking||HDL cholesterol||HDL Cholesterol - Triglycerides (HDLC-TG)||HDL cholesterol levels||HDL cholesterol levels (UKB data field 23406)||HDL cholesterol levels x long total sleep time interaction (2df test)||HDL cholesterol levels x short total sleep time interaction (2df test)||Height||Hemoglobin subunit theta-1 level in Chronic kidney disease with hypertension and no diabetes (7965_25)||Heparan sulfate glucosamine 3-O-sulfotransferase 5 levels||High density lipoprotein cholesterol levels||High-density lipoprotein levels (MTAG)||High-sensitivity C-reactive protein levels in HIV infection||Hip circumference (aged 64-69 years)||Hip fracture||Hip index||Hippocampal atrophy rate||Hippocampal volume||Hippocampal volume (12 month visit)||Hippocampal volume (24 month visit)||Hippocampal volume (6 month visit)||Hippocampal volume (baseline)||HLA class II histocompatibility antigen, DR beta 3 chain levels||Hyperlipidemia||Inactive gamma-glutamyltranspeptidase 2 levels||Inferior parietal cortical thickness||Insomnia||Integral membrane protein 2B levels||Interferon-induced protein with tetratricopeptide repeats 2 levels||Keratin, type I cytoskeletal 19 levels||Killer cell immunoglobulin-like receptor 2DL5A levels (KIR2DL5A.8000.17.3)||Kinetochore protein Spc25 level in Chronic kidney disease with hypertension and no diabetes (22782_80)||Lamb consumption||Lamb liking||Late-onset Alzheimer's disease||LDL cholesterol||LDL cholesterol levels||LDL cholesterol levels (UKB data field 23405)||LDL cholesterol levels x long total sleep time interaction (2df test)||LDL cholesterol levels x short total sleep time interaction (2df test)||LDL cholesterol to HDL cholesterol ratio||Left hippocampal volume||Leisure screen time||Leucine-rich repeat neuronal protein 1 level in Chronic kidney disease with hypertension and no diabetes (11293_14)||Leucine-rich repeat neuronal protein 1 levels||Leucine-rich repeat neuronal protein 1 levels (LRRN1.11293.14.3)||Lewy body disease||Linoleic acid levels||Linoleic acid levels (UKB data field 23449)||Linoleoyl-arachidonoyl-glycerol (18:2/20:4) [1] levels||Linoleoyl-arachidonoyl-glycerol (18:2/20:4) [2] levels||Linoleoyl-linoleoyl-glycerol (18:2/18:2) [1] levels||Lipid traits||Lipoprotein (a) levels||Lipoprotein-associated phospholipase A2 activity and mass||Liver enzyme levels (alanine transaminase)||Liver enzyme levels (alkaline phosphatase)||Liver fat content (MRI proton density fat fraction measure)||Liver liking||Liver proton density fat fraction||Lobar intracerebral hemorrhage||Logical memory (delayed recall)||Logical memory (immediate recall)||Longevity||Longevity (100 years and older)||Longevity (85 years and older)||Longevity (90 years and older)||Longevity (age >90th survival percentile)||Longevity (age >99th survival percentile)||Low density lipoprotein cholesterol levels||Low-density lipoprotein levels (MTAG)||Lysophosphatidylcholine (20:1) [sn1] levels||Mean corpuscular hemoglobin concentration||Mean reticulocyte volume||Mean spheric corpuscular volume||Meat-related diet||Medication use (HMG CoA reductase inhibitors)||Medication use for hyperlipidemia (number of purchases)||Mental health study participation (completed survey)||Metabolic syndrome||Middle temporal cortical thickness||Middle temporal gyrus volume (12 month visit)||Middle temporal gyrus volume (24 month visit)||Middle temporal gyrus volume (6 month visit)||Middle temporal gyrus volume (baseline)||Mini-mental state examination / Folstein test (12 month visit)||Mini-mental state examination / Folstein test (24 month visit)||Mini-mental state examination / Folstein test (6 month visit)||Mini-mental state examination / Folstein test (baseline)||MOB-like protein phocein level in Chronic kidney disease with hypertension and no diabetes (19332_1)||MOB-like protein phocein levels||Moderate to vigorous physical activity levels||Monocyte count||Monohexosylceramide (d18:1/24:0) levels||Monounsaturated fatty acid levels||Monounsaturated fatty acids levels (UKB data field 23447)||Mortality||Myocardial infarction||N-acetylated-alpha-linked acidic dipeptidase-like protein levels||Neuralized-like protein 4 levels||Neuritic plaque||Neurofibrillary tangles||Neurofilament light polypeptide levels||Neuronal pentraxin-2 levels||Neutrophil collagenase levels||Node-level brain connectivity (multivariate analysis)||Nonalcoholic fatty liver disease||Nonalcoholic fatty liver disease in overweight individuals (25<=BMI<=30)||Nuclear receptor-binding protein levels (NRBP1.12616.45.3)||Nucleosome-remodeling factor subunit BPTF levels||Obstructive sleep apnea||Oleoyl-arachidonoyl-glycerol (18:1/20:4) [2] levels||Oleoyl-linoleoyl-glycerol (18:1/18:2) [1] levels||Oleoyl-linoleoyl-glycerol (18:1/18:2) [2] levels||Oleoyl-oleoyl-glycerol (18:1/18:1) [2] levels||Omega-6 fatty acid levels||Omega-6 fatty acids levels (UKB data field 23445)||Parental lifespan||Parental longevity (both parents in top 10%)||Parental longevity (combined parental age at death)||Parental longevity (combined parental attained age, Martingale residuals)||Parental longevity (father's age at death)||Parental longevity (mother's age at death)||Parkinson's disease progression (cognitive)||Parkinson's disease progression (composite)||Parkinson’s disease progression to dementia||PDZK1-interacting protein 1 levels (PDZK1IP1.8260.13.3)||Percent liver fat||PH and SEC7 domain-containing protein 1 levels||PH and SEC7 domain-containing protein 1 levels (PSD.13055.53.3)||Phosphatidylcholine (36:0) levels||Phosphatidylcholine-O(39:1)_[M+H]1+/Phosphatidylethanolamine-P(39:0)_[M+H]1+ levels||Phosphatidylglycerol-O_42:0_[M-H]1- levels||Phospholipid levels in chylomicrons and extremely large VLDL||Phospholipid levels in IDL||Phospholipid levels in large HDL||Phospholipid levels in large LDL||Phospholipid levels in large VLDL||Phospholipid levels in LDL||Phospholipid levels in medium LDL||Phospholipid levels in medium VLDL||Phospholipid levels in small LDL||Phospholipid levels in small VLDL||Phospholipid levels in very large VLDL||Phospholipid levels in very small VLDL||Phospholipid levels in VLDL||Phospholipids in IDL (UKB data field 23525)||Phospholipids in large HDL (UKB data field 23560)||Phospholipids in large LDL (UKB data field 23532)||Phospholipids in large VLDL (UKB data field 23497)||Phospholipids in LDL (UKB data field 23413)||Phospholipids in medium LDL (UKB data field 23539)||Phospholipids in medium VLDL (UKB data field 23504)||Phospholipids in small LDL (UKB data field 23546)||Phospholipids in small VLDL (UKB data field 23511)||Phospholipids in very large VLDL (UKB data field 23490)||Phospholipids in very small VLDL (UKB data field 23518)||Phospholipids in VLDL (UKB data field 23412)||Phospholipids to total lipids in large HDL percentage (UKB data field 23634)||Phospholipids to total lipids in large LDL percentage (UKB data field 23614)||Phospholipids to total lipids in medium HDL percentage (UKB data field 23639)||Phospholipids to total lipids in medium LDL percentage (UKB data field 23619)||Phospholipids to total lipids in medium VLDL percentage (UKB data field 23594)||Phospholipids to total lipids in small HDL percentage (UKB data field 23644)||Phospholipids to total lipids in small VLDL percentage (UKB data field 23599)||Phospholipids to total lipids in very large VLDL percentage (UKB data field 23584)||Phospholipids to total lipids ratio in large HDL||Phospholipids to total lipids ratio in large LDL||Phospholipids to total lipids ratio in large VLDL||Phospholipids to total lipids ratio in medium HDL||Phospholipids to total lipids ratio in medium VLDL||Phospholipids to total lipids ratio in small HDL||Phospholipids to total lipids ratio in small LDL||Phospholipids to total lipids ratio in small VLDL||Phospholipids to total lipids ratio in very large VLDL||Phospholipids to total lipids ratio in very small VLDL||Plasma amyloid beta peptide concentration (ABx-40/ABx-42 ratio)||Plasma amyloid beta peptide concentrations (ABx-42)||Plasma linoleoyl-arachidonoyl-glycerol (18:2/20:4) [1]* levels in chronic kidney disease||Plasma linoleoyl-arachidonoyl-glycerol (18:2/20:4) [2]* levels in chronic kidney disease||Plasma oleoyl-arachidonoyl-glycerol (18:1/20:4) [1]* levels in chronic kidney disease||Plasma oleoyl-arachidonoyl-glycerol (18:1/20:4) [2]* levels in chronic kidney disease||Plasma p-tau181 levels||Platelet count||Platelet distribution width||Platelet-activating factor acetylhydrolase levels||Plateletcrit||Polyunsaturated fatty acid levels||Polyunsaturated fatty acids levels (UKB data field 23446)||Posterior cortical atrophy and Alzheimer's disease||Postprandial 3-hydroxybutyrate||Postprandial apolipoprotein B||Postprandial cholesterol esters in chylomicrons and extremely large VLDL||Postprandial cholesterol esters in IDL||Postprandial cholesterol esters in large LDL||Postprandial cholesterol esters in large VLDL||Postprandial cholesterol esters in medium HDL||Postprandial cholesterol esters in medium LDL||Postprandial cholesterol esters in medium VLDL||Postprandial cholesterol esters in small LDL||Postprandial cholesterol esters in small VLDL||Postprandial cholesterol esters in very large VLDL||Postprandial cholesterol esters in very small VLDL||Postprandial esterified cholesterol||Postprandial free cholesterol||Postprandial free cholesterol in IDL||Postprandial free cholesterol in large LDL||Postprandial free cholesterol in large VLDL||Postprandial free cholesterol in medium HDL||Postprandial free cholesterol in medium LDL||Postprandial free cholesterol in medium VLDL||Postprandial free cholesterol in small HDL||Postprandial free cholesterol in small LDL||Postprandial free cholesterol in small VLDL||Postprandial free cholesterol in very small VLDL||Postprandial IDL particle concentration||Postprandial large LDL particle concentration||Postprandial large VLDL particle concentration||Postprandial linoleic acid (18:2)||Postprandial medium HDL particle concentration||Postprandial medium LDL particle concentration||Postprandial medium VLDL particle concentration||Postprandial monounsaturated fatty acids (16:1, 18:1)||Postprandial omega-6 fatty acids||Postprandial phospholipid levels in IDL||Postprandial phospholipid levels in large LDL||Postprandial phospholipid levels in large VLDL||Postprandial phospholipid levels in medium HDL||Postprandial phospholipid levels in medium LDL||Postprandial phospholipid levels in medium VLDL||Postprandial phospholipid levels in small HDL||Postprandial phospholipid levels in small LDL||Postprandial phospholipid levels in small VLDL||Postprandial phospholipid levels in very small VLDL||Postprandial polyunsaturated fatty acids||Postprandial remnant cholesterol||Postprandial saturated fatty acids||Postprandial serum total cholesterol||Postprandial serum total triglycerides||Postprandial small HDL particle concentration||Postprandial small LDL particle concentration||Postprandial small VLDL particle concentration||Postprandial total cholesterol in IDL||Postprandial total cholesterol in large LDL||Postprandial total cholesterol in large VLDL||Postprandial total cholesterol in LDL||Postprandial total cholesterol in medium HDL||Postprandial total cholesterol in medium LDL||Postprandial total cholesterol in medium VLDL||Postprandial total cholesterol in small LDL||Postprandial total cholesterol in small VLDL||Postprandial total cholesterol in very large VLDL||Postprandial total cholesterol in very small VLDL||Postprandial total cholesterol in VLDL||Postprandial total fatty acids||Postprandial total lipids in IDL||Postprandial total lipids in large LDL||Postprandial total lipids in large VLDL||Postprandial total lipids in medium HDL||Postprandial total lipids in medium LDL||Postprandial total lipids in medium VLDL||Postprandial total lipids in small HDL||Postprandial total lipids in small LDL||Postprandial total lipids in small VLDL||Postprandial total lipids in very small VLDL||Postprandial triglyceride levels||Postprandial triglycerides in LDL||Postprandial triglycerides in VLDL||Postprandial triglycerides levels in IDL||Postprandial triglycerides levels in large LDL||Postprandial triglycerides levels in large VLDL||Postprandial triglycerides levels in medium LDL||Postprandial triglycerides levels in medium VLDL||Postprandial triglycerides levels in small HDL||Postprandial triglycerides levels in small LDL||Postprandial trigl	GCST000018||GCST000287||GCST000671||GCST001005||GCST001247||GCST001285||GCST001761||GCST001884||GCST001951||GCST002173||GCST002221||GCST002403||GCST002404||GCST002531||GCST002588||GCST002591||GCST002593||GCST002774||GCST002899||GCST003073||GCST003077||GCST003219||GCST003427||GCST003435||GCST003452||GCST003818||GCST003901||GCST004036||GCST004065||GCST004070||GCST004071||GCST004603||GCST004621||GCST004983||GCST005078||GCST005276||GCST005921||GCST005952||GCST006004||GCST006005||GCST006034||GCST006097||GCST006671||GCST006673||GCST006674||GCST006697||GCST006698||GCST006699||GCST006700||GCST006702||GCST006996||GCST006997||GCST006998||GCST007001||GCST007007||GCST007008||GCST007009||GCST007010||GCST007011||GCST007012||GCST007142||GCST007931||GCST007988||GCST008235||GCST008437||GCST008438||GCST008550||GCST008598||GCST008601||GCST008744||GCST008829||GCST008874||GCST008998||GCST009019||GCST009022||GCST009023||GCST009024||GCST009025||GCST009240||GCST009242||GCST009363||GCST009364||GCST009365||GCST009366||GCST009367||GCST009368||GCST009379||GCST009448||GCST009496||GCST009497||GCST009602||GCST009608||GCST009777||GCST010101||GCST010104||GCST010133||GCST010136||GCST010142||GCST010143||GCST010241||GCST010242||GCST010378||GCST010417||GCST010496||GCST010650||GCST010988||GCST011037||GCST011039||GCST011051||GCST011052||GCST011365||GCST011496||GCST011583||GCST011622||GCST011707||GCST011941||GCST011943||GCST012140||GCST012419||GCST012481||GCST012482||GCST90000059||GCST90000618||GCST90002393||GCST90002396||GCST90002397||GCST90002400||GCST90002401||GCST90003841||GCST90011899||GCST90012102||GCST90012110||GCST90012792||GCST90012826||GCST90012877||GCST90013405||GCST90013406||GCST90013667||GCST90013668||GCST90013670||GCST90013671||GCST90013674||GCST90016673||GCST90018793||GCST90018943||GCST90018945||GCST90018950||GCST90018954||GCST90018965||GCST90018977||GCST90018979||GCST90019494||GCST90019498||GCST90019502||GCST90019504||GCST90019505||GCST90019506||GCST90019507||GCST90019509||GCST90019513||GCST90019518||GCST90019523||GCST90019524||GCST90019525||GCST90020025||GCST90020026||GCST90020027||GCST90024128||GCST90024288||GCST90024503||GCST90025292||GCST90025404||GCST90026599||GCST90027237||GCST90032648||GCST90032649||GCST90060188||GCST90060189||GCST90060199||GCST90060200||GCST90060220||GCST90060266||GCST90060269||GCST90060306||GCST90060352||GCST90060356||GCST90060362||GCST90060403||GCST90060470||GCST90060507||GCST90060551||GCST90060553||GCST90060554||GCST90060657||GCST90060842||GCST90060935||GCST90085709||GCST90085710||GCST90086204||GCST90086223||GCST90086380||GCST90086427||GCST90086687||GCST90086794||GCST90087314||GCST90087339||GCST90087352||GCST90087584||GCST90087645||GCST90087855||GCST90087869||GCST90087905||GCST90088031||GCST90088077||GCST90088110||GCST90088668||GCST90088867||GCST90088872||GCST90089007||GCST90089008||GCST90089065||GCST90089189||GCST90089238||GCST90089353||GCST90089380||GCST90089474||GCST90089514||GCST90089593||GCST90089754||GCST90089776||GCST90089938||GCST90089955||GCST90090174||GCST90090383||GCST90090553||GCST90090624||GCST90090811||GCST90090864||GCST90090956||GCST90090994||GCST90091033||GCST90091508||GCST90091509||GCST90091512||GCST90091514||GCST90091515||GCST90091516||GCST90091526||GCST90091527||GCST90091528||GCST90091529||GCST90091530||GCST90091531||GCST90091532||GCST90091534||GCST90091536||GCST90091538||GCST90091547||GCST90091548||GCST90091549||GCST90091550||GCST90091551||GCST90091552||GCST90091553||GCST90091554||GCST90091555||GCST90091556||GCST90091557||GCST90091558||GCST90091559||GCST90091560||GCST90091562||GCST90091568||GCST90091569||GCST90091570||GCST90091571||GCST90091572||GCST90091573||GCST90091574||GCST90091575||GCST90091576||GCST90091577||GCST90091578||GCST90091579||GCST90091580||GCST90091581||GCST90091582||GCST90091585||GCST90091586||GCST90091587||GCST90091588||GCST90091589||GCST90091595||GCST90091596||GCST90091597||GCST90091598||GCST90091599||GCST90091600||GCST90091601||GCST90091602||GCST90091603||GCST90091605||GCST90091606||GCST90091607||GCST90091608||GCST90091609||GCST90091610||GCST90091611||GCST90091613||GCST90091618||GCST90091620||GCST90091627||GCST90091629||GCST90091631||GCST90091632||GCST90091633||GCST90091634||GCST90091635||GCST90091636||GCST90091637||GCST90091638||GCST90091639||GCST90091640||GCST90091641||GCST90091650||GCST90091651||GCST90091655||GCST90091658||GCST90091659||GCST90091667||GCST90091668||GCST90091669||GCST90091670||GCST90091671||GCST90091672||GCST90091673||GCST90091675||GCST90091676||GCST90091678||GCST90091687||GCST90091688||GCST90091689||GCST90091690||GCST90091691||GCST90091692||GCST90091693||GCST90091694||GCST90091695||GCST90091696||GCST90091697||GCST90091698||GCST90091699||GCST90091700||GCST90091701||GCST90091702||GCST90091703||GCST90091704||GCST90091705||GCST90091706||GCST90091708||GCST90091709||GCST90091710||GCST90091711||GCST90091712||GCST90091713||GCST90091714||GCST90091715||GCST90091716||GCST90091717||GCST90091718||GCST90091719||GCST90091720||GCST90091721||GCST90091722||GCST90091725||GCST90091726||GCST90091727||GCST90091728||GCST90091729||GCST90091732||GCST90091733||GCST90091734||GCST90091735||GCST90091736||GCST90091737||GCST90091738||GCST90091739||GCST90091740||GCST90091741||GCST90091742||GCST90091743||GCST90091745||GCST90091746||GCST90091747||GCST90091748||GCST90091749||GCST90091750||GCST90091751||GCST90091753||GCST90091758||GCST90091760||GCST90091767||GCST90091768||GCST90091769||GCST90091775||GCST90091776||GCST90091777||GCST90091778||GCST90091779||GCST90091780||GCST90091781||GCST90091783||GCST90092810||GCST90092811||GCST90092814||GCST90092817||GCST90092821||GCST90092823||GCST90092825||GCST90092826||GCST90092828||GCST90092829||GCST90092831||GCST90092832||GCST90092833||GCST90092834||GCST90092835||GCST90092836||GCST90092837||GCST90092838||GCST90092839||GCST90092841||GCST90092842||GCST90092849||GCST90092850||GCST90092851||GCST90092852||GCST90092853||GCST90092856||GCST90092857||GCST90092858||GCST90092859||GCST90092860||GCST90092862||GCST90092863||GCST90092864||GCST90092865||GCST90092866||GCST90092867||GCST90092868||GCST90092870||GCST90092872||GCST90092873||GCST90092874||GCST90092875||GCST90092876||GCST90092877||GCST90092878||GCST90092879||GCST90092884||GCST90092885||GCST90092886||GCST90092887||GCST90092888||GCST90092889||GCST90092890||GCST90092892||GCST90092893||GCST90092894||GCST90092895||GCST90092896||GCST90092901||GCST90092903||GCST90092904||GCST90092906||GCST90092908||GCST90092910||GCST90092911||GCST90092912||GCST90092914||GCST90092915||GCST90092916||GCST90092917||GCST90092918||GCST90092920||GCST90092922||GCST90092923||GCST90092924||GCST90092925||GCST90092926||GCST90092927||GCST90092928||GCST90092929||GCST90092930||GCST90092933||GCST90092935||GCST90092939||GCST90092940||GCST90092941||GCST90092943||GCST90092949||GCST90092953||GCST90092954||GCST90092955||GCST90092956||GCST90092958||GCST90092959||GCST90092960||GCST90092962||GCST90092963||GCST90092964||GCST90092966||GCST90092967||GCST90092968||GCST90092969||GCST90092970||GCST90092972||GCST90092973||GCST90092974||GCST90092975||GCST90092976||GCST90092977||GCST90092978||GCST90092979||GCST90092980||GCST90092982||GCST90092983||GCST90092986||GCST90092987||GCST90092988||GCST90092989||GCST90092991||GCST90092992||GCST90092993||GCST90092996||GCST90092997||GCST90092998||GCST90092999||GCST90093000||GCST90093001||GCST90093002||GCST90093003||GCST90093014||GCST90093015||GCST90093016||GCST90093018||GCST90093020||GCST90093022||GCST90093023||GCST90093024||GCST90093025||GCST90093026||GCST90093028||GCST90093029||GCST90093030||GCST90093031||GCST90093032||GCST90093034||GCST90093035||GCST90093036||GCST90093037||GCST90093038||GCST90093039||GCST90093040||GCST90093042||GCST90093044||GCST90093046||GCST90093047||GCST90093048||GCST90093050||GCST90093287||GCST90094698||GCST90094700||GCST90094715||GCST90094725||GCST90094729||GCST90094732||GCST90094746||GCST90094747||GCST90094751||GCST90094753||GCST90094754||GCST90094759||GCST90094760||GCST90094761||GCST90094772||GCST90094778||GCST90094785||GCST90094790||GCST90094791||GCST90094794||GCST90094799||GCST90094816||GCST90094819||GCST90094821||GCST90094827||GCST90094831||GCST90094833||GCST90094834||GCST90094835||GCST90094836||GCST90094843||GCST90094865||GCST90095131||GCST90095659||GCST90095660||GCST90095661||GCST90095662||GCST90100220||GCST90102745||GCST90102753||GCST90102906||GCST90103038||GCST90103041||GCST90103107||GCST90103110||GCST90103111||GCST90103113||GCST90103504||GCST90103505||GCST90103506||GCST90103507||GCST90103508||GCST90103509||GCST90103510||GCST90103511||GCST90103512||GCST90103513||GCST90103515||GCST90103517||GCST90103519||GCST90103520||GCST90103521||GCST90103522||GCST90103523||GCST90103524||GCST90103531||GCST90103533||GCST90103534||GCST90103535||GCST90103536||GCST90103537||GCST90103538||GCST90103539||GCST90103540||GCST90103543||GCST90103547||GCST90103549||GCST90103550||GCST90103551||GCST90103552||GCST90103553||GCST90103554||GCST90103555||GCST90103556||GCST90103557||GCST90103558||GCST90103559||GCST90103560||GCST90103561||GCST90103563||GCST90103565||GCST90103566||GCST90103567||GCST90103632||GCST90103635||GCST90104004||GCST90104006||GCST90104339||GCST90129599||GCST90129602||GCST90131354||GCST90131409||GCST90131412||GCST90132314||GCST90133363||GCST90133364||GCST90134626||GCST90134628||GCST90134629||GCST90134633||GCST90137537||GCST90137640||GCST90137939||GCST90140062||GCST90140947||GCST90140949||GCST90161240||GCST90161353||GCST90161481||GCST90161542||GCST90161543||GCST90162631||GCST90162632||GCST90162633||GCST90162636||GCST90165317||GCST90179146||GCST90179147||GCST90179148||GCST90179149||GCST90179150||GCST90179151||GCST90179211||GCST90233177||GCST90233503||GCST90233559||GCST90233784||GCST90234964||GCST90235225||GCST90235567||GCST90235743||GCST90235902||GCST90235931||GCST90235979||GCST90236150||GCST90236845||GCST90238739||GCST90239096||GCST90240197||GCST90240210||GCST90240313||GCST90240399||GCST90240441||GCST90240503||GCST90240603||GCST90240806||GCST90240886||GCST90241094||GCST90241096||GCST90241113||GCST90241285||GCST90241699||GCST90241762||GCST90242148||GCST90242208||GCST90242240||GCST90242425||GCST90242488||GCST90242506||GCST90242589||GCST90242741||GCST90242903||GCST90243034||GCST90243133||GCST90243985||GCST90244029||GCST90244370||GCST90244376||GCST90244565||GCST90244566||GCST90244567||GCST90244568||GCST90244569||GCST90244793||GCST90245848||GCST90245930||GCST90245942||GCST90245963||GCST90246545||GCST90246546||GCST90246564||GCST90246572||GCST90246574||GCST90246878||GCST90246980||GCST90247046||GCST90247094||GCST90247157||GCST90247196||GCST90247228||GCST90247243||GCST90247266||GCST90247304||GCST90247370||GCST90247402||GCST90247498||GCST90247510||GCST90247540||GCST90247899||GCST90247951||GCST90247986||GCST90248017||GCST90248138||GCST90248185||GCST90248334||GCST90248448||GCST90248499||GCST90248596||GCST90248658||GCST90248673||GCST90248721||GCST90248753||GCST90248843||GCST90248882||GCST90248900||GCST90249141||GCST90249151||GCST90249201||GCST90249208||GCST90249260||GCST90249269||GCST90249288||GCST90249293||GCST90249308||GCST90249403||GCST90249481||GCST90249527||GCST90249595||GCST90249725||GCST90249737||GCST90249751||GCST90249769||GCST90249920||GCST90249936||GCST90249978||GCST90250009||GCST90250060||GCST90250094||GCST90250116||GCST90250187||GCST90250832||GCST90250833||GCST90250834||GCST90250902||GCST90255621||GCST90265453||GCST90265454||GCST90265747||GCST90265748||GCST90267268||GCST90267352||GCST90267367||GCST90267908||GCST90267930||GCST90269497||GCST90269498||GCST90269499||GCST90269500||GCST90269501||GCST90269502||GCST90269503||GCST90269504||GCST90269505||GCST90269506||GCST90269509||GCST90269510||GCST90269512||GCST90269513||GCST90269514||GCST90269515||GCST90269516||GCST90269517||GCST90269518||GCST90269520||GCST90269521||GCST90269522||GCST90269523||GCST90269525||GCST90269526||GCST90269528||GCST90269530||GCST90269532||GCST90269535||GCST90269536||GCST90269538||GCST90269539||GCST90269542||GCST90269543||GCST90269544||GCST90269545||GCST90269546||GCST90269566||GCST90269571||GCST90269582||GCST90269585||GCST90269586||GCST90269587||GCST90269588||GCST90269589||GCST90269590||GCST90269591||GCST90269592||GCST90269593||GCST90269594||GCST90269595||GCST90269596||GCST90269597||GCST90269598||GCST90269599||GCST90269600||GCST90269601||GCST90269602||GCST90269603||GCST90269604||GCST90269605||GCST90269606||GCST90269607||GCST90269608||GCST90269609||GCST90269610||GCST90269611||GCST90269612||GCST90269613||GCST90269614||GCST90269615||GCST90269618||GCST90269619||GCST90269620||GCST90269621||GCST90269622||GCST90269623||GCST90269624||GCST90269625||GCST90269626||GCST90269627||GCST90269628||GCST90269629||GCST90269630||GCST90269631||GCST90269632||GCST90269633||GCST90269634||GCST90269635||GCST90269636||GCST90269637||GCST90269638||GCST90269639||GCST90269640||GCST90269641||GCST90269642||GCST90269643||GCST90269644||GCST90269645||GCST90269646||GCST90269647||GCST90269653||GCST90269654||GCST90269656||GCST90269657||GCST90269658||GCST90269659||GCST90269665||GCST90269666||GCST90269667||GCST90269681||GCST90269682||GCST90269683||GCST90269684||GCST90269685||GCST90269689||GCST90269690||GCST90269691||GCST90269692||GCST90269693||GCST90269694||GCST90269695||GCST90269696||GCST90269697||GCST90269699||GCST90269700||GCST90269705||GCST90269710||GCST90269711||GCST90269712||GCST90269714||GCST90269715||GCST90269716||GCST90269718||GCST90269719||GCST90269720||GCST90269725||GCST90269731||GCST90269734||GCST90269736||GCST90269741||GCST90269742||GCST90269743||GCST90269744||GCST90270129||GCST90270902||GCST90270905||GCST90271816||GCST90271817||GCST90274865||GCST90275047||GCST90277236||GCST90281203	17474819||19060906||20442857||21386085||21943158||22005930||23207651||23455636||23562540||24023261||24097068||24688116||25027320||25188341||25644384||25673412||25961943||26252872||26426971||26691988||26830138||26833246||26993346||27029810||27532455||27798624||27863252||28046027||28078323||28247064||28322283||29030599||29227965||29263008||29274321||29403010||29507422||29777097||29875488||29899525||30239722||30297969||30319691||30804565||30979435||31015401||31055733||31201950||31263887||31413261||31430377||31473137||31484785||31497858||31501611||31589552||31636271||31719535||31760383||31900758||32042192||32066663||32150548||32203549||32242144||32247823||32352494||32358547||32376654||32393786||32568366||32603185||32888494||32913026||32928877||32981348||33095540||33111402||33134509||33223526||33230300||33462484||33532862||33547301||33563987||33589840||33637690||33875891||33948810||33972514||34002480||34020725||34021172||34119372||34128465||34151794||34272381||34426670||34503513||34594039||34610981||34648354||34785643||34814699||34841290||34906840||34910505||35046404||35050183||35078996||35086473||35213538||35264221||35347128||35393594||35585065||35654975||35668104||35692035||35694926||35710981||35870639||35945198||35974141||36066633||36071172||36168886||36193934||36224396||36260985||36276968||36348503||36376304||36402844||36419087||36462729||36474045||36477530||36581621||36614910||36653479||36764567||36800424||36974753||36989840||37089073||37106081||37235137||37277652||37337106||37357295||37596262	988	missense_variant	MODERATE	APOE	ENSG00000130203	12.04	1	rs429358	45411941	missense_variant	MODERATE	ENSG00000130203	APOE	12.04	APOE (709) - ENSG00000130203	APOE (2324) - ENSG00000130203	APOE|TOMM40|APOC1|PVRL2|APOC4|APOC4-APOC2|APOC2|CTB-129P6.11|CLPTM1|BCAM|RELB|CBLC|CLASRP|BCL3|ZNF296|GEMIN7|MARK4|PPP1R37|CEACAM16|CEACAM19|NKPD1|PVR|TRAPPC6A|BLOC1S3|AC005779.2|IGSF23|AC006126.3|EXOC3L2|CEACAM20|CKM|ZNF180|KLC3|L47234.1|ERCC2|ZNF229|CTC-512J12.4|PPP1R13L|CD3EAP|ERCC1	TOMM40(65.5%)-2-ENSG00000130204-(Skin_Not_Sun_Exposed_Suprapubic|Skin_Sun_Exposed_Lower_leg)||APOC1(93.4%)-2-ENSG00000130208-(Adrenal_Gland|Esophagus_Mucosa)	NA	3	APOE	1	yes
phecode_280.12	Alcohol dependence	Mental	rs2616751	9	14785329	15787121	15287121	C	G	0.885859	51753	-0.0597036	0.00958789	9.32283	4.75521e-10	8	178	rs471364||rs486349	HDL cholesterol||High density lipoprotein cholesterol levels	GCST000290||GCST007140	19060906||29507422	2	rs1215112||rs471364||rs486349||rs581080||rs675849||rs677622||rs686030	Apolipoprotein A1 levels||Apolipoprotein A1 levels (UKB data field 23440)||Apolipoprotein B levels||Average diameter for HDL particles||Average diameter for HDL particles (UKB data field 23433)||Cholecystitis||Cholelithiasis||Cholesterol in large HDL (UKB data field 23561)||Cholesterol in medium HDL (UKB data field 23568)||Cholesterol in very large HDL (UKB data field 23554)||Cholesterol levels in large HDL||Cholesterol levels in medium HDL||Cholesterol levels in very large HDL||Cholesterol to total lipids in medium HDL percentage (UKB data field 23640)||Cholesterol to total lipids ratio in large HDL||Cholesterol to total lipids ratio in large VLDL||Cholesterol to total lipids ratio in medium HDL||Cholesterol to total lipids ratio in small LDL||Cholesterol to total lipids ratio in small VLDL||Cholesterol, total||Cholesteryl ester (20:1) levels||Cholesteryl ester (22:1) levels||Cholesteryl ester (24:1) levels||Cholesteryl ester (24:4) levels||Cholesteryl ester levels in HDL||Cholesteryl ester levels in large HDL||Cholesteryl ester levels in medium HDL||Cholesteryl ester levels in very large HDL||Cholesteryl esters in HDL (UKB data field 23418)||Cholesteryl esters in large HDL (UKB data field 23562)||Cholesteryl esters in medium HDL (UKB data field 23569)||Cholesteryl esters in very large HDL (UKB data field 23555)||Cholesteryl esters to total lipids in large LDL percentage (UKB data field 23616)||Cholesteryl esters to total lipids in small VLDL percentage (UKB data field 23601)||Cholesteryl esters to total lipids ratio in large LDL||Cholesteryl esters to total lipids ratio in small VLDL||Concentration of HDL particles||Concentration of HDL particles (UKB data field 23430)||Concentration of large HDL particles||Concentration of large HDL particles (UKB data field 23558)||Concentration of medium HDL particles||Concentration of medium HDL particles (UKB data field 23565)||Concentration of very large HDL particles||Concentration of very large HDL particles (UKB data field 23551)||Free cholesterol in HDL (UKB data field 23422)||Free cholesterol in large HDL (UKB data field 23563)||Free cholesterol in medium HDL (UKB data field 23570)||Free cholesterol in very large HDL (UKB data field 23556)||Free cholesterol levels in HDL||Free cholesterol levels in large HDL||Free cholesterol levels in medium HDL||Free cholesterol levels in very large HDL||Free cholesterol to total lipids in medium HDL percentage (UKB data field 23642)||Free cholesterol to total lipids in small HDL percentage (UKB data field 23647)||Free cholesterol to total lipids in very large HDL percentage (UKB data field 23632)||Free cholesterol to total lipids ratio in large HDL||Free cholesterol to total lipids ratio in large VLDL||Free cholesterol to total lipids ratio in medium HDL||Free cholesterol to total lipids ratio in small HDL||Free cholesterol to total lipids ratio in very large HDL||Gallstone disease||HDL cholesterol||HDL cholesterol levels||HDL cholesterol levels (UKB data field 23406)||HDL cholesterol levels in current drinkers||HDL cholesterol levels x short total sleep time interaction (2df test)||Height||High density lipoprotein cholesterol levels||High-density lipoprotein levels (MTAG)||Low-density lipoprotein levels (MTAG)||Macular telangiectasia type 2||Phosphatidylcholines levels (UKB data field 23437)||Phospholipid levels in HDL||Phospholipid levels in large HDL||Phospholipid levels in medium HDL||Phospholipid levels in very large HDL||Phospholipids in HDL (UKB data field 23414)||Phospholipids in large HDL (UKB data field 23560)||Phospholipids in very large HDL (UKB data field 23553)||Phospholipids to total lipids in large LDL percentage (UKB data field 23614)||Phospholipids to total lipids in medium HDL percentage (UKB data field 23639)||Phospholipids to total lipids in very large VLDL percentage (UKB data field 23584)||Phospholipids to total lipids ratio in large HDL||Phospholipids to total lipids ratio in large LDL||Phospholipids to total lipids ratio in medium HDL||Phospholipids to total lipids ratio in very large VLDL||Total cholesterol levels||Total concentration of lipoprotein particles||Total concentration of lipoprotein particles (UKB data field 23427)||Total lipid levels in HDL||Total lipid levels in large HDL||Total lipid levels in medium HDL||Total lipid levels in very large HDL||Total lipids in HDL (UKB data field 23426)||Total lipids in large HDL (UKB data field 23559)||Total lipids in medium HDL (UKB data field 23566)||Total lipids in very large HDL (UKB data field 23552)||Total Ubiquinone levels||Triglyceride levels||Triglyceride levels (MTAG)||Triglyceride levels in large HDL||Triglyceride levels in large LDL||Triglyceride levels in LDL||Triglyceride levels in medium LDL||Triglyceride levels in very large HDL||Triglycerides in very large HDL (UKB data field 23557)||Triglycerides to total lipids ratio in large VLDL||Triglycerides to total lipids ratio in medium LDL||Triglycerides to total lipids ratio in small VLDL||Ubiquinone levels	GCST000290||GCST002221||GCST007140||GCST007209||GCST008085||GCST008685||GCST009367||GCST010241||GCST010243||GCST012252||GCST90018818||GCST90018819||GCST90024007||GCST90024013||GCST90024019||GCST90024020||GCST90024608||GCST90024609||GCST90092823||GCST90092824||GCST90092825||GCST90092826||GCST90092827||GCST90092828||GCST90092844||GCST90092845||GCST90092846||GCST90092848||GCST90092849||GCST90092850||GCST90092851||GCST90092852||GCST90092853||GCST90092854||GCST90092859||GCST90092865||GCST90092866||GCST90092869||GCST90092873||GCST90092879||GCST90092890||GCST90092892||GCST90092893||GCST90092894||GCST90092896||GCST90092897||GCST90092898||GCST90092899||GCST90092900||GCST90092901||GCST90092914||GCST90092915||GCST90092949||GCST90092957||GCST90092969||GCST90092971||GCST90092979||GCST90092990||GCST90093004||GCST90093006||GCST90093009||GCST90093010||GCST90093011||GCST90093012||GCST90093014||GCST90093025||GCST90132680||GCST90179148||GCST90239664||GCST90239676||GCST90245848||GCST90269503||GCST90269511||GCST90269515||GCST90269519||GCST90269523||GCST90269524||GCST90269527||GCST90269530||GCST90269534||GCST90269537||GCST90269648||GCST90269649||GCST90269650||GCST90269651||GCST90269652||GCST90269653||GCST90269654||GCST90269655||GCST90269656||GCST90269657||GCST90269658||GCST90269659||GCST90269660||GCST90269662||GCST90269663||GCST90269665||GCST90269666||GCST90269667||GCST90269681||GCST90269698||GCST90269711||GCST90269713||GCST90269729||GCST90269736||GCST90269737||GCST90269739||GCST90269744||GCST90292527||GCST90292528	19060906||24097068||27005778||29507422||30504769||30698716||30926973||31719535||32203549||33654266||34594039||34887591||35213538||35668104||36224396||36376304||36764567||37669986	110	intron_variant	MODIFIER	TTC39B	ENSG00000155158	0.568	0.898417	rs535772	15285670	intron_variant	MODIFIER	ENSG00000155158	TTC39B	2.967	TTC39B (20237) - ENSG00000155158	TTC39B (20086) - ENSG00000155158	TTC39B|SNAPC3|PSIP1|CCDC171|FREM1	TTC39B(95.1%)-9-ENSG00000155158-(Adipose_Subcutaneous|Artery_Aorta|Breast_Mammary_Tissue|Colon_Transverse|Heart_Atrial_Appendage|Liver|Lung|Skin_Not_Sun_Exposed_Suprapubic|Skin_Sun_Exposed_Lower_leg)||SNAPC3(56.3%)-1-ENSG00000164975-(Adrenal_Gland)	NA	2	TTC39B	1	yes
phecode_280.12	Alcohol dependence	Mental	rs112947941	12	6306407	7497808	6997808	A	G	0.0690239	51753	-0.0750781	0.0121677	9.16634	6.81805e-10	9	51	rs112947941||rs5442	Central retinal vein equivalent||Ganglion cell inner plexiform layer (GCIPL) thickness||High myopia||Hyperopia||Low myopia vs hyperopia||Macular thickness||Myopia||Myopia (age of diagnosis)||Refractive error||Retinal arteriolar width||Retinal nerve fibre layer thickness or ganglion cell inner plexiform layer thickness (MTAG)||Retinal vascular fractal density||Spherical equivalent||Spherical equivalent or myopia (age of diagnosis)	GCST006290||GCST006291||GCST006976||GCST009474||GCST009962||GCST010378||GCST011676||GCST012400||GCST012401||GCST90014267||GCST90095201||GCST90104407||GCST90134549||GCST90270398	26567291||29808027||30535121||31816047||32352494||33830181||33979322||34743558||35022715||35841873||36757925	14	rs112947941||rs5442	Central retinal vein equivalent||Ganglion cell inner plexiform layer (GCIPL) thickness||High myopia||Hyperopia||Low myopia vs hyperopia||Macular thickness||Myopia||Myopia (age of diagnosis)||Refractive error||Retinal arteriolar width||Retinal nerve fibre layer thickness or ganglion cell inner plexiform layer thickness (MTAG)||Retinal vascular fractal density||Spherical equivalent||Spherical equivalent or myopia (age of diagnosis)	GCST006290||GCST006291||GCST006976||GCST009474||GCST009962||GCST010378||GCST011676||GCST012400||GCST012401||GCST90014267||GCST90095201||GCST90104407||GCST90134549||GCST90270398	26567291||29808027||30535121||31816047||32352494||33830181||33979322||34743558||35022715||35841873||36757925	14	downstream_gene_variant	MODIFIER	RPL13P5	ENSG00000240370	10.56	0.938657	rs5442	6954864	missense_variant	MODERATE	ENSG00000111664	GNB3	26.2	SPSB2 (714) - ENSG00000111671	SPSB2 (714) - ENSG00000111671	SPSB2|LRRC23|TPI1|USP5|ENO2|ATN1|CDCA3|GNB3|C12orf57|PTPN6|GPR162|CD4|EMG1|PHB2|LPCAT3|C1S|LAG3|PTMS|MLF2|COPS7A|PIANP|C1R|ZNF384|ING4|ACRBP|C1RL|LPAR5|RBP5|CHD4|CLSTN3|NOP2|IFFO1|PEX5|GAPDH|NCAPD2|MRPL51|VAMP1|TAPBPL|CD27|ACSM4|LTBR	COPS7A(62.7%)-1-ENSG00000111652-(Heart_Left_Ventricle)||PHB2(68.9%)-1-ENSG00000215021-(Colon_Transverse)||LPCAT3(75.7%)-1-ENSG00000111684-(Prostate)	NA	1	GNB3	1	no
phecode_280.12	Alcohol dependence	Mental	rs7875010	9	13563510	14568504	14066897	T	C	0.697484	51753	0.039535	0.00664701	8.56576	2.71794e-09	10	176	rs544565	Educational attainment	GCST90105038	35361970	1	rs498010||rs543458||rs544565||rs73407797	Cystatin C levels||Educational attainment||High density lipoprotein cholesterol levels||Sex hormone-binding globulin levels adjusted for BMI	GCST90012110||GCST90019504||GCST90105038||GCST90239652	32042192||33462484||34887591||35361970	4	upstream_gene_variant	MODIFIER	RP11-280O24.1	ENSG00000213954	0.959	1	rs7875010	14066897	upstream_gene_variant	MODIFIER	ENSG00000213954	RP11-280O24.1	0.959	NFIB (14945) - ENSG00000147862	NFIB (113894) - ENSG00000147862	NFIB	NA	NA	1	NFIB	0	no
phecode_280.12	Alcohol dependence	Mental	rs12896471	14	92260416	93285941	92773903	C	G	0.450079	51753	0.0358167	0.00613322	8.28177	5.22673e-09	11	67	rs12883151||rs12896399||rs12896471||rs1885194||rs4144266||rs4900109||rs4904871||rs746586	Black vs. blond hair color||Blond vs. brown hair color||Blond vs. brown/black hair color||Blue vs. green eyes||Brown vs. black hair color||Educational attainment||Eye color||Glucose-dependent insulinotropic peptide levels||Glucose-dependent insulinotropic peptide levels in overweight individuals||Hair color||Hair morphology traits||Iris characteristics||Low tan response||Monobrow	GCST000117||GCST000118||GCST000190||GCST001199||GCST001929||GCST001932||GCST003996||GCST005897||GCST006989||GCST007486||GCST90091159||GCST90091178||GCST90095476||GCST90105038	17952075||18483556||21835309||23548203||27182965||29739929||30166351||30531825||34620218||34737440||35361970	14	rs12883151||rs12896399||rs12896471||rs1885194||rs4144266||rs4900109||rs4904871||rs746586||rs8014907	Black vs. blond hair color||Blond vs non-blond hair color||Blond vs. brown hair color||Blond vs. brown/black hair color||Blue vs. green eyes||Brown vs. black hair color||Brown vs. non-brown hair color||Educational attainment||Eye color||Glucose-dependent insulinotropic peptide levels||Glucose-dependent insulinotropic peptide levels in overweight individuals||Hair color||Hair morphology traits||Iris characteristics||Light vs. dark hair color||Low tan response||Monobrow	GCST000117||GCST000118||GCST000190||GCST001199||GCST001929||GCST001932||GCST003021||GCST003022||GCST003023||GCST003996||GCST005897||GCST006989||GCST007486||GCST90091159||GCST90091178||GCST90095476||GCST90105038	17952075||18483556||21835309||23548203||26184321||27182965||29739929||30166351||30531825||34620218||34737440||35361970	17	intergenic_variant	MODIFIER	-	-	0.705	0.973312	rs12883151	92790077	5_prime_UTR_variant	MODIFIER	ENSG00000140090	SLC24A4	8.948	SLC24A4 (15022) - ENSG00000140090	SLC24A4 (15022) - ENSG00000140090	SLC24A4|CPSF2|NDUFB1|ATXN3|RIN3|TRIP11|FBLN5|LGMN|TC2N|GOLGA5	ATXN3(50.4%)-1-ENSG00000066427-(Brain_Frontal_Cortex_BA9)||SLC24A4(92.5%)-3-ENSG00000140090-(Artery_Tibial|Skin_Not_Sun_Exposed_Suprapubic|Skin_Sun_Exposed_Lower_leg)	NA	2	SLC24A4	1	no
phecode_280.12	Alcohol dependence	Mental	rs148763447	11	68311777	69380117	68877872	A	ACCAT	0.329842	51753	0.0391305	0.00671769	8.24325	5.7115e-09	12	35					0	rs1060435||rs10750840||rs10896402||rs10896439||rs11228490||rs12285715||rs12418451||rs2054002||rs3018690||rs3018691||rs3018695||rs34662054||rs3750970||rs3829241||rs4255548||rs7131509||rs7926098||rs9651718||rs9666135	Alanine aminotransferase levels||Blond vs. brown/black hair color||Blood pressure (pleiotropy model 2 SBP adjusted for estimated causal effects x DBP)||Body surface area||Brown vs. black hair color||Descending thoracic aortic diameter||Estimated glomerular filtration rate||Estimated glomerular filtration rate (creatinine)||Hearing loss||Heel bone mineral density||Height||Hip circumference adjusted for BMI||Hip index||Hormone-sensitive cancer||Lymphocyte count||Platelet count||Prostate cancer||Sex hormone-binding globulin levels||Sex hormone-binding globulin levels adjusted for BMI||Type 2 diabetes||Urate levels||Vertex-wise cortical thickness||Vertex-wise sulcal depth||White blood cell count	GCST006288||GCST006988||GCST006989||GCST007876||GCST010557||GCST011049||GCST011119||GCST90002316||GCST90012106||GCST90012107||GCST90018943||GCST90018969||GCST90018978||GCST90020026||GCST90020028||GCST90094403||GCST90095129||GCST90095131||GCST90100220||GCST90102436||GCST90132906||GCST90239829||GCST90245844||GCST90245995	28869591||30531825||31015462||32042192||32541925||32888493||33356394||33398198||34021172||34594039||34837083||34910505||34989438||35661827||35710981||35729236||36224396||36502284	24	downstream_gene_variant	MODIFIER	RP11-554A11.7	ENSG00000260895	5.009	1	rs148763447	68877872	downstream_gene_variant	MODIFIER	ENSG00000260895	RP11-554A11.7	5.009	TPCN2 (19800) - ENSG00000162341	TPCN2 (55242) - ENSG00000162341	TPCN2|MRGPRF|MRGPRD|IGHMBP2|MYEOV|MRPL21|CPT1A|MTL5|GAL|PPP6R3	NA	NA	1	TPCN2	0	no
phecode_280.12	Alcohol dependence	Mental	rs134098	22	27568140	28574486	28071667	G	T	0.205374	51753	0.0429463	0.00762974	7.74123	1.81455e-08	13	127					0	rs134040||rs134041||rs134077||rs4822933	Appendicular lean mass||Diastolic blood pressure||Height||Lung function (FEV1)||Pulse pressure||Smoking initiation	GCST007269||GCST008480||GCST90000025||GCST90018952||GCST90243968||GCST90245848	26635082||30578418||33097823||34594039||36224396||36477530	6	downstream_gene_variant	MODIFIER	RP1-213J1P__B.1	ENSG00000227838	2.719	0.888382	rs134103	28072940	intron_variant&non_coding_transcript_variant	MODIFIER	ENSG00000227838	RP1-213J1P__B.1	2.699	MN1 (72598) - ENSG00000169184	MN1 (116204) - ENSG00000169184	MN1|PITPNB|TTC28-AS1	NA	NA	1	MN1	0	no
phecode_280.12	Alcohol dependence	Mental	rs2321840	17	10877262	11907259	11401881	C	T	0.217572	51753	0.0411217	0.0074074	7.54771	2.83328e-08	14	95					0	rs113941606||rs17699467||rs2908972||rs2969180||rs2969185	Developmental dysplasia of the hip||Hyperopia||Low myopia vs hyperopia||Myopia||Myopia (age of diagnosis)||Refractive error||Spherical equivalent||Spherical equivalent or myopia (age of diagnosis)	GCST001858||GCST006290||GCST006291||GCST010378||GCST012400||GCST012401||GCST90134549||GCST90271727	23396134||29808027||32352494||33830181||35841873||36902448	8	intron_variant	MODIFIER	SHISA6	ENSG00000188803	0.463	0.942549	rs72809034	11400675	intron_variant	MODIFIER	ENSG00000188803	SHISA6	3.133	SHISA6 (65499) - ENSG00000188803	DNAH9 (99867) - ENSG00000007174	SHISA6|DNAH9|ZNF18	NA	NA	0.5	DNAH9|SHISA6	1	no
phecode_280.12	Alcohol dependence	Mental	rs78651466	12	17884935	18906238	18406238	C	T	0.0535549	51753	0.0750173	0.0136383	7.42164	3.78756e-08	15	44					0	rs12296530||rs7304954	Highest math class taken||Highest math class taken (MTAG)||Self-reported math ability (MTAG)	GCST006568||GCST006569||GCST006574	30038396	3	intron_variant	MODIFIER	PIK3C2G	ENSG00000139144	0.973	0.970786	rs149579167	18384935	intron_variant&non_coding_transcript_variant	MODIFIER	ENSG00000111404	RERGL	2.067	PIK3C2G (5690) - ENSG00000139144	PIK3C2G (5690) - ENSG00000139144	PIK3C2G|RERGL|PLCZ1|CAPZA3	NA	NA	1	PIK3C2G	0	no
phecode_281	Substance abuse, dependence, and withdrawl	Mental	rs1800407	15	27409917	28910491	28230318	C	T	0.0846889	51577	-0.182073	0.0109273	61.6078	0	1	72	rs1800407	Aging (eyeAgeAcceleration)||Blond vs. brown/black hair color||Brown vs. black hair color||Cataracts||Cataracts (operation)||Central retinal arteriolar equivalent||Central retinal vein equivalent||Cutaneous squamous cell carcinoma||Ease of sunburn||Ganglion cell inner plexiform layer (GCIPL) thickness||Low tan response||Macular thickness||Melanoma||Photoreceptor cell layer thickness phenotypes (MTAG)||Retinal nerve fibre layer (RNFL) thickness||Retinal nerve fibre layer thickness or ganglion cell inner plexiform layer thickness (MTAG)||Skin color||Skin phototype score||Skin pigmentation traits||Squamous cell carcinoma	GCST005897||GCST006976||GCST006988||GCST006989||GCST007488||GCST008872||GCST009474||GCST009475||GCST009963||GCST010148||GCST011676||GCST012013||GCST90011809||GCST90014266||GCST90014267||GCST90255614||GCST90255686||GCST90255688||GCST90255690||GCST90274864	26567291||29739929||30166351||30531825||30535121||31174203||31816047||32041948||32887889||33979322||34127677||36672889||36848389||36975205	20	rs1129038||rs12898729||rs12912427||rs12913832||rs12916300||rs141514981||rs150763518||rs1667394||rs1800404||rs1800407||rs4778218||rs7183877||rs7402990||rs76704029	Actinic keratosis||Age-related macular degeneration||Aging (eyeAgeAcceleration)||Basal cell carcinoma||Black vs. blond hair color||Black vs. red hair color||Blond vs. brown hair color||Blond vs. brown/black hair color||Blue vs. brown eyes||Blue vs. green eyes||Brown vs. black hair color||Cataracts||Cataracts (operation)||Central corneal thickness (MTAG)||Central retinal arteriolar equivalent||Central retinal vein equivalent||Corneal astigmatism||Corneal resistance factor (MTAG)||Cutaneous malignant melanoma||Cutaneous squamous cell carcinoma||Diisocyanate-induced asthma||Ease of skin tanning||Ease of sunburn||Educational attainment||Eye color||Eye color traits||Ganglion cell inner plexiform layer (GCIPL) thickness||Hair color||Hair morphology traits||Height||Iris color (L* coordinate)||Iris heterochromicity||Keratinocyte cancer (MTAG)||Low tan response||Macular thickness||Male puberty timing (age at voice breaking MTAG)||Male puberty timing (early vs. average onset facial hair)||Male puberty timing (early vs. average onset voice breaking)||Male puberty timing (late vs. average onset facial hair)||Melanoma||Monobrow||Perceived skin darkness||Photoreceptor cell layer thickness phenotypes (MTAG)||Red vs. brown/black hair color||Refractive astigmatism||Retinal arteriolar tortuosity||Retinal nerve fibre layer (RNFL) thickness||Retinal nerve fibre layer thickness or ganglion cell inner plexiform layer thickness (MTAG)||Retinal vascular fractal dimension||Rosacea symptom severity||Skin color||Skin color (Fitzpatrick scale)||Skin phototype score||Skin pigmentation||Skin pigmentation traits||Skin reflectance (Melanin index)||Squamous cell carcinoma||Tanning||Type 2 diabetes||Uveal melanoma||Vitiligo	GCST000117||GCST000118||GCST000120||GCST000190||GCST000191||GCST001509||GCST001932||GCST001939||GCST002875||GCST002907||GCST003996||GCST005790||GCST005897||GCST006976||GCST006986||GCST006988||GCST006989||GCST007159||GCST007160||GCST007486||GCST007488||GCST007489||GCST007742||GCST007743||GCST008519||GCST008870||GCST008871||GCST008872||GCST009474||GCST009475||GCST009963||GCST010118||GCST010148||GCST010304||GCST011317||GCST011355||GCST011676||GCST012013||GCST012219||GCST90011809||GCST90012084||GCST90012085||GCST90012086||GCST90012088||GCST90014266||GCST90014267||GCST90094626||GCST90095184||GCST90095200||GCST90102517||GCST90102518||GCST90105038||GCST90245848||GCST90255614||GCST90255686||GCST90255687||GCST90255688||GCST90255689||GCST90255690||GCST90270397||GCST90274864	17952075||18483556||22561518||23548203||25918132||25963972||26567291||27182965||29739929||29771307||30166351||30306274||30531825||30535121||30895295||31174203||31315583||31816047||32041948||32210231||32341527||32499647||32741009||32887889||33600456||33692100||33979322||34127677||34424336||34743558||35361970||35446358||35449187||36224396||36672889||36757925||36848389||36975205	61	missense_variant	MODERATE	OCA2	ENSG00000104044	24.9	1	rs1800407	28230318	missense_variant	MODERATE	ENSG00000104044	OCA2	24.9	OCA2 (114186) - ENSG00000104044	OCA2 (114121) - ENSG00000104044	OCA2|HERC2|GOLGA8F	NA	NA	3	OCA2	1	yes
phecode_281	Substance abuse, dependence, and withdrawl	Mental	rs12925341	16	80724802	81764734	81258259	G	C	0.527404	51577	0.0785674	0.00611617	37.0421	0	2	92	rs12926540||rs4889286||rs6564851	Carotene diol (3) levels||Carotenoid and tocopherol levels||Metabolite peak levels (QI843)||Plasma carotene diol (3) levels in chronic kidney disease||Serum metabolite levels	GCST000324||GCST012020||GCST90139659||GCST90178385||GCST90264904	19185284||33031748||35347128||35995766||37277652	5	rs11643509||rs12926540||rs4889286||rs56389890||rs6420424||rs6564851||rs72831366	Carotene diol (1) levels||Carotene diol (2) levels||Carotene diol (3) levels||Carotenoid and tocopherol levels||Metabolite peak levels (QI843)||Plasma carotene diol (1) levels in chronic kidney disease||Plasma carotene diol (2) levels in chronic kidney disease||Plasma carotene diol (3) levels in chronic kidney disease||Serum metabolite levels||Total bilirubin levels||X-23749 levels	GCST000324||GCST012020||GCST90018973||GCST90103318||GCST90139657||GCST90139658||GCST90139659||GCST90178385||GCST90264902||GCST90264903||GCST90264904	19185284||33031748||34594039||35050183||35347128||35995766||37277652	11	upstream_gene_variant	MODIFIER	PKD1L2	ENSG00000166473	8.196	0.964894	rs8055330	81250556	intron_variant	MODIFIER	ENSG00000166473	PKD1L2	3.135	BCMO1 (13794) - ENSG00000135697	BCMO1 (13794) - ENSG00000135697	BCMO1|GAN|GCSH|RP11-303E16.8|C16orf46|ATMIN|CENPN|CMC2|CMIP|CDYL2	CMC2(51.1%)-1-ENSG00000103121-(Skin_Not_Sun_Exposed_Suprapubic)||CMIP(54.2%)-1-ENSG00000153815-(Breast_Mammary_Tissue)	NA	1	BCMO1|CMC2|CMIP	0	yes
phecode_281	Substance abuse, dependence, and withdrawl	Mental	rs12193446	6	129232674	130334629	129820038	A	G	0.0955174	51577	0.105414	0.0103774	23.5157	0	3	146	rs12193446	Axial length||High myopia||Hyperopia||Low myopia||Low myopia vs hyperopia||Myopia||Myopia (age of diagnosis)||Refractive error (autorefraction measured)||Spherical equivalent||Spherical equivalent or myopia (age of diagnosis)	GCST002115||GCST006290||GCST006291||GCST009962||GCST010378||GCST012400||GCST012401||GCST012402||GCST90134549||GCST90244789	24144296||29808027||31816047||32352494||33830181||35841873||36395078	10	rs12193446||rs12205363	Axial length||High myopia||Hyperopia||Low myopia||Low myopia vs hyperopia||Myopia||Myopia (age of diagnosis)||Refractive error||Refractive error (autorefraction measured)||Spherical equivalent||Spherical equivalent or myopia (age of diagnosis)	GCST001858||GCST002115||GCST006290||GCST006291||GCST009962||GCST010378||GCST012400||GCST012401||GCST012402||GCST90134549||GCST90244789	23396134||24144296||29808027||31816047||32352494||33830181||35841873||36395078	11	intron_variant	MODIFIER	LAMA2	ENSG00000196569	7.112	1	rs12193446	129820038	intron_variant	MODIFIER	ENSG00000196569	LAMA2	7.112	LAMA2 (17676) - ENSG00000196569	LAMA2 (8157) - ENSG00000196569	LAMA2|ARHGAP18|TMEM244	LAMA2(82.7%)-1-ENSG00000196569-(Heart_Atrial_Appendage)	NA	2	LAMA2	1	yes
phecode_281	Substance abuse, dependence, and withdrawl	Mental	rs12151021	19	509365	1550874	1050874	A	G	0.672252	51577	-0.0651191	0.00654548	22.5927	0	4	109	rs12151021	Alzheimer's disease||Alzheimer's disease or family history of Alzheimer's disease||Mean corpuscular hemoglobin concentration||Red cell distribution width	GCST005992||GCST90002404||GCST90012877||GCST90027158	29403010||32888494||33589840||35379992	4	rs12151021||rs12974537||rs2074442||rs35532684||rs36084354||rs3752246||rs3795065||rs4147929||rs8113708	Alzheimer's disease||Alzheimer's disease (late onset)||Alzheimer's disease or educational attainment (pleiotropy)||Alzheimer's disease or family history of Alzheimer's disease||Aspartate aminotransferase levels||Aspartate aminotransferase to alanine aminotransferase ratio||Dihexosylceramide (d16:1/24:1) levels||Dihexosylceramide (d18:1/16:0) levels||Dihexosylceramide (d18:1/22:0) levels||Dihexosylceramide (d18:1/24:0) levels||Dihexosylceramide (d18:1/24:1) levels||Dihexosylceramide (d18:2/24:1) levels||Eosinophil counts||Eosinophil percentage of granulocytes||Eosinophil percentage of white cells||Glycated hemoglobin levels||Height||Hemoglobin||Hemoglobin concentration||Lactosyl-N-nervonoyl-sphingosine (d18:1/24:1) levels||Lactosyl-N-palmitoyl-sphingosine (d18:1/16:0) levels||Lymphocyte count||Lymphocyte percentage of white cells||Mean corpuscular hemoglobin concentration||Mean corpuscular volume||Mean platelet volume||Mean reticulocyte volume||Mean spheric corpuscular volume||Metabolite levels||Neutrophil percentage of white cells||Non-albumin protein levels||Peripheral blood CD34+ cell levels||Plasma lactosyl-N-nervonoyl-sphingosine (d18:1/24:1)* levels in chronic kidney disease||Plasma lactosyl-N-palmitoyl-sphingosine (d18:1/16:0) levels in chronic kidney disease||Red blood cell count||Red cell distribution width||Red cell distribution width - standard deviation||Serum metabolite levels||Serum total protein level||Sum eosinophil basophil counts||Total Dihexosylceramide levels||Vesicular, overexpressed in cancer, prosurvival protein 1 levels||White blood cell count	GCST002245||GCST004599||GCST004617||GCST004624||GCST004632||GCST004633||GCST005992||GCST009698||GCST012020||GCST90002298||GCST90002311||GCST90002316||GCST90002382||GCST90002396||GCST90002397||GCST90002403||GCST90002404||GCST90002407||GCST90012877||GCST90018737||GCST90018966||GCST90019497||GCST90019498||GCST90019509||GCST90019515||GCST90019522||GCST90024105||GCST90024106||GCST90024109||GCST90024110||GCST90024111||GCST90024113||GCST90024582||GCST90027158||GCST90095190||GCST90102460||GCST90139990||GCST90140079||GCST90245848||GCST90250184||GCST90265431||GCST90265432||GCST90281211	24162737||27863252||29403010||31628463||32888493||32888494||33031748||33462484||33589840||34594039||34648354||34743297||35007327||35347128||35379992||35668104||36224396||37277652||37596262	43	intron_variant	MODIFIER	ABCA7	ENSG00000064687	3.477	1	rs12151021	1050874	intron_variant	MODIFIER	ENSG00000064687	ABCA7	3.477	ABCA7 (10772) - ENSG00000064687	ABCA7 (3203) - ENSG00000064687	ABCA7|CNN2|HMHA1|TMEM259|POLR2E|GRIN3B|AC004528.1|GPX4|WDR18|SBNO2|ARID3A|KISS1R|R3HDM4|STK11|MED16|C19orf26|CFD|ATP5D|ELANE|MIDN|PRTN3|CIRBP|AZU1|C19orf24|LPPR3|MUM1|EFNA2|PTBP1|MISP|PALM|NDUFS7|GAMT|PRSS57|DAZAP1|FSTL3|RPS15|RNF126|AC027307.3|APC2|CTB-25B13.12|FGF22|C19orf25|POLRMT|PCSK4|HCN2|REEP6|ADAMTSL5|BSG|PLK5	PRSS57(66.4%)-1-ENSG00000185198-(Thyroid)||CNN2(59.4%)-2-ENSG00000064666-(Kidney_Cortex|Pancreas)||MIDN(58.1%)-1-ENSG00000167470-(Colon_Sigmoid)||GAMT(60.3%)-1-ENSG00000130005-(Minor_Salivary_Gland)	NA	1	ABCA7	0	yes
phecode_281	Substance abuse, dependence, and withdrawl	Mental	rs3825991	15	89188115	90261664	89761664	C	A	0.475657	51577	0.060346	0.00617119	21.8569	0	5	85	rs2070780||rs3825991	Age-related macular degeneration or COVID-19 critical illness (MTAG)||Age-related macular degeneration or COVID-19 hospitalization (MTAG)||Age-related macular degeneration or COVID-19 infection (MTAG)||Photoreceptor cell layer thickness phenotypes (MTAG)	GCST90250832||GCST90250833||GCST90250834||GCST90255614	36614910||36848389	4	rs1006660||rs2070780||rs2238300||rs2238304||rs2307449||rs35289216||rs3825991||rs4932480||rs7163841||rs9788714	Age-related macular degeneration or COVID-19 critical illness (MTAG)||Age-related macular degeneration or COVID-19 hospitalization (MTAG)||Age-related macular degeneration or COVID-19 infection (MTAG)||Height||Insomnia||Insulin-like growth factor 1 levels||Menopause (age at onset)||Photoreceptor cell layer thickness phenotypes (MTAG)||Red cell distribution width||Retinal venular width||Schizophrenia||Years ovulating	GCST001381||GCST002647||GCST90002369||GCST90019511||GCST90128471||GCST90131901||GCST90244704||GCST90250832||GCST90250833||GCST90250834||GCST90255614||GCST90270400	22267201||25282103||32888493||33462484||35396580||35835914||36320039||36614910||36757925||36848389	12	intron_variant	MODIFIER	RLBP1	ENSG00000140522	10.34	0.8357	rs12438812	89729135	intron_variant	MODIFIER	ENSG00000140526	ABHD2	1.817	RLBP1 (3318) - ENSG00000140522	RLBP1 (3172) - ENSG00000140522	RLBP1|ABHD2|FANCI|POLG|RHCG|MFGE8|HAPLN3|ACAN|TICRR|KIF7|PLIN1|PEX11A|WDR93	NA	NA	1	FANCI|POLG|RLBP1	1	yes
phecode_281	Substance abuse, dependence, and withdrawl	Mental	rs5442	12	6306407	7497808	6954864	G	A	0.0700894	51577	-0.10697	0.011921	18.5407	0	6	51	rs112947941||rs5442	Central retinal vein equivalent||Ganglion cell inner plexiform layer (GCIPL) thickness||High myopia||Hyperopia||Low myopia vs hyperopia||Macular thickness||Myopia||Myopia (age of diagnosis)||Refractive error||Retinal arteriolar width||Retinal nerve fibre layer thickness or ganglion cell inner plexiform layer thickness (MTAG)||Retinal vascular fractal density||Spherical equivalent||Spherical equivalent or myopia (age of diagnosis)	GCST006290||GCST006291||GCST006976||GCST009474||GCST009962||GCST010378||GCST011676||GCST012400||GCST012401||GCST90014267||GCST90095201||GCST90104407||GCST90134549||GCST90270398	26567291||29808027||30535121||31816047||32352494||33830181||33979322||34743558||35022715||35841873||36757925	14	rs112947941||rs5442	Central retinal vein equivalent||Ganglion cell inner plexiform layer (GCIPL) thickness||High myopia||Hyperopia||Low myopia vs hyperopia||Macular thickness||Myopia||Myopia (age of diagnosis)||Refractive error||Retinal arteriolar width||Retinal nerve fibre layer thickness or ganglion cell inner plexiform layer thickness (MTAG)||Retinal vascular fractal density||Spherical equivalent||Spherical equivalent or myopia (age of diagnosis)	GCST006290||GCST006291||GCST006976||GCST009474||GCST009962||GCST010378||GCST011676||GCST012400||GCST012401||GCST90014267||GCST90095201||GCST90104407||GCST90134549||GCST90270398	26567291||29808027||30535121||31816047||32352494||33830181||33979322||34743558||35022715||35841873||36757925	14	missense_variant	MODERATE	GNB3	ENSG00000111664	26.2	1	rs5442	6954864	missense_variant	MODERATE	ENSG00000111664	GNB3	26.2	CDCA3 (907) - ENSG00000111665	GNB3 (333) - ENSG00000111664	CDCA3|GNB3|USP5|GPR162|TPI1|CD4|SPSB2|LRRC23|LAG3|ENO2|PTMS|MLF2|ATN1|C12orf57|PTPN6|COPS7A|EMG1|PHB2|LPCAT3|C1S|PIANP|ZNF384|ING4|ACRBP|LPAR5|C1R|CHD4|NOP2|C1RL|IFFO1|GAPDH|NCAPD2|RBP5|CLSTN3|MRPL51|VAMP1|TAPBPL|PEX5|CD27|LTBR|SCNN1A	COPS7A(63.2%)-1-ENSG00000111652-(Heart_Left_Ventricle)||PHB2(74.7%)-1-ENSG00000215021-(Colon_Transverse)||LPCAT3(67.3%)-1-ENSG00000111684-(Prostate)	NA	2.5	GNB3	1	yes
phecode_281	Substance abuse, dependence, and withdrawl	Mental	rs16891982	5	33332958	34465257	33951693	C	G	0.977102	51577	-0.160487	0.0203448	14.5141	0	7	140	rs16891982||rs185146||rs28777	Actinic keratosis||Basal cell carcinoma||Black vs. blond hair color||Black vs. red hair color||Blond vs. brown/black hair color||Brown vs. black hair color||Cancer||Cutaneous malignant melanoma||Ease of skin tanning||Ease of sunburn||Eye color||Eye color traits||Freckles||Hair color||Hair morphology traits||Low tan response||Melanoma||Monobrow||Non-melanoma skin cancer||Obstructive sleep apnea trait (average oxyhemoglobin saturation across sleep episode)||Retinal vascular fractal dimension||Rosacea symptom severity||Skin aging (microtopography measurement)||Skin cancer||Skin color||Skin color (Fitzpatrick scale)||Skin phototype score||Skin pigmentation||Skin pigmentation traits||Skin reflectance (Melanin index)||Squamous cell carcinoma||Youthful appearance (self-reported)	GCST000190||GCST000191||GCST000707||GCST000710||GCST003327||GCST003996||GCST004574||GCST005790||GCST005897||GCST006988||GCST006989||GCST007486||GCST007488||GCST007489||GCST008519||GCST008871||GCST010304||GCST011011||GCST011355||GCST90018921||GCST90027057||GCST90027058||GCST90086052||GCST90091022||GCST90095184||GCST90095200||GCST90255685||GCST90255686||GCST90255687||GCST90255688||GCST90255689||GCST90255690	18483556||20585627||26829030||27182965||28502801||29739929||29771307||30166351||30531825||31174203||31315583||32339537||32341527||33600456||33893285||34290314||34446064||34594039||34743558||35449187||36672889	32	rs13177787||rs16891982||rs173662||rs183671||rs185146||rs28777||rs35391||rs35407||rs35412	Actinic keratosis||Basal cell carcinoma||Black vs. blond hair color||Black vs. red hair color||Blond vs. brown/black hair color||Brown vs. black hair color||Cancer||Cutaneous malignant melanoma||Cutaneous melanoma (MTAG)||Cutaneous squamous cell carcinoma||Ease of skin tanning||Ease of sunburn||Eye color||Eye color traits||Facial wrinkles (principal components analysis)||Freckles||Hair color||Hair morphology traits||Keratinocyte cancer (MTAG)||Low tan response||Melanoma||Monobrow||Non-melanoma skin cancer||Obstructive sleep apnea trait (average oxyhemoglobin saturation across sleep episode)||Perceived skin darkness||Retinal vascular fractal dimension||Rosacea symptom severity||Skin aging (microtopography measurement)||Skin cancer||Skin color||Skin color (Fitzpatrick scale)||Skin colour saturation||Skin phototype score||Skin pigmentation||Skin pigmentation traits||Skin reflectance||Skin reflectance (Melanin index)||Squamous cell carcinoma||Tanning||Youthful appearance (self-reported)	GCST000190||GCST000191||GCST000371||GCST000707||GCST000710||GCST002906||GCST002907||GCST003327||GCST003996||GCST004574||GCST005790||GCST005897||GCST006988||GCST006989||GCST007486||GCST007488||GCST007489||GCST008519||GCST008870||GCST008871||GCST010148||GCST010304||GCST011011||GCST011355||GCST012105||GCST90018921||GCST90027057||GCST90027058||GCST90086052||GCST90091022||GCST90095184||GCST90095200||GCST90103971||GCST90246327||GCST90255685||GCST90255686||GCST90255687||GCST90255688||GCST90255689||GCST90255690	18483556||19340012||20585627||25963972||26829030||27182965||28502801||29739929||29771307||30166351||30531825||31174203||31315583||32041948||32339537||32341527||33600456||33893285||33959940||34290314||34446064||34594039||34743558||34813871||35449187||36536295||36672889	40	missense_variant	MODERATE	SLC45A2	ENSG00000164175	24.8	1	rs16891982	33951693	missense_variant	MODERATE	ENSG00000164175	SLC45A2	24.8	SLC45A2 (6972) - ENSG00000164175	RXFP3 (15202) - ENSG00000182631	SLC45A2|RXFP3|AMACR|RP11-1084J3.4|ADAMTS12|C1QTNF3|TARS	NA	NA	2.5	SLC45A2	1	yes
phecode_281	Substance abuse, dependence, and withdrawl	Mental	rs148763447	11	68311777	69380117	68877872	A	ACCAT	0.329888	51577	0.0522896	0.00670069	14.2207	0	8	35					0	rs1060435||rs10750840||rs10896402||rs10896439||rs11228490||rs12285715||rs12418451||rs2054002||rs3018690||rs3018691||rs3018695||rs34662054||rs3750970||rs3829241||rs4255548||rs7131509||rs7926098||rs9651718||rs9666135	Alanine aminotransferase levels||Blond vs. brown/black hair color||Blood pressure (pleiotropy model 2 SBP adjusted for estimated causal effects x DBP)||Body surface area||Brown vs. black hair color||Descending thoracic aortic diameter||Estimated glomerular filtration rate||Estimated glomerular filtration rate (creatinine)||Hearing loss||Heel bone mineral density||Height||Hip circumference adjusted for BMI||Hip index||Hormone-sensitive cancer||Lymphocyte count||Platelet count||Prostate cancer||Sex hormone-binding globulin levels||Sex hormone-binding globulin levels adjusted for BMI||Type 2 diabetes||Urate levels||Vertex-wise cortical thickness||Vertex-wise sulcal depth||White blood cell count	GCST006288||GCST006988||GCST006989||GCST007876||GCST010557||GCST011049||GCST011119||GCST90002316||GCST90012106||GCST90012107||GCST90018943||GCST90018969||GCST90018978||GCST90020026||GCST90020028||GCST90094403||GCST90095129||GCST90095131||GCST90100220||GCST90102436||GCST90132906||GCST90239829||GCST90245844||GCST90245995	28869591||30531825||31015462||32042192||32541925||32888493||33356394||33398198||34021172||34594039||34837083||34910505||34989438||35661827||35710981||35729236||36224396||36502284	24	downstream_gene_variant	MODIFIER	RP11-554A11.7	ENSG00000260895	5.009	1	rs148763447	68877872	downstream_gene_variant	MODIFIER	ENSG00000260895	RP11-554A11.7	5.009	TPCN2 (19800) - ENSG00000162341	TPCN2 (55242) - ENSG00000162341	TPCN2|MRGPRF|MRGPRD|IGHMBP2|MYEOV|MRPL21|CPT1A|MTL5|GAL|PPP6R3	NA	NA	1	TPCN2	0	yes
phecode_281	Substance abuse, dependence, and withdrawl	Mental	rs634990	15	34482578	35506073	35006073	T	C	0.491062	51577	-0.0455332	0.00608718	13.1294	0	9	75	rs524952||rs634990||rs685352	High myopia||Hyperopia||Low myopia vs hyperopia||Myopia||Myopia (age of diagnosis)||Refractive error||Refractive error (autorefraction measured)||Spherical equivalent||Spherical equivalent or myopia (age of diagnosis)	GCST000795||GCST006290||GCST006291||GCST009962||GCST010378||GCST012400||GCST012401||GCST90134549||GCST90244789	20835239||29808027||31816047||32352494||33830181||35841873||36395078	9	rs11073058||rs524952||rs634990||rs678510||rs685352	Axial length||High myopia||Hyperopia||Low myopia||Low myopia vs hyperopia||Myopia||Myopia (age of diagnosis)||Refractive error||Refractive error (autorefraction measured)||Spherical equivalent||Spherical equivalent or myopia (age of diagnosis)	GCST000795||GCST002115||GCST006290||GCST006291||GCST009962||GCST010378||GCST012400||GCST012401||GCST012402||GCST90134549||GCST90244789	20835239||24144296||29808027||31816047||32352494||33830181||35841873||36395078	11	intergenic_variant	MODIFIER	-	-	17.23	0.999022	rs524952	35005886	intergenic_variant	MODIFIER	-	-	1.443	GJD2 (37160) - ENSG00000159248	GJD2 (41093) - ENSG00000159248	GJD2|ACTC1|GOLGA8A|GOLGA8B|AQR|ZNF770|AC114546.1|LPCAT4|NUTM1|NOP10|SLC12A6|EMC4	NA	NA	1	ACTC1|GJD2	1	yes
phecode_281	Substance abuse, dependence, and withdrawl	Mental	rs471364	9	14785329	15787121	15289578	C	T	0.885666	51577	-0.0623468	0.0095428	10.1918	0	10	178	rs471364||rs486349	HDL cholesterol||High density lipoprotein cholesterol levels	GCST000290||GCST007140	19060906||29507422	2	rs1215112||rs471364||rs486349||rs581080||rs675849||rs677622||rs686030	Apolipoprotein A1 levels||Apolipoprotein A1 levels (UKB data field 23440)||Apolipoprotein B levels||Average diameter for HDL particles||Average diameter for HDL particles (UKB data field 23433)||Cholecystitis||Cholelithiasis||Cholesterol in large HDL (UKB data field 23561)||Cholesterol in medium HDL (UKB data field 23568)||Cholesterol in very large HDL (UKB data field 23554)||Cholesterol levels in large HDL||Cholesterol levels in medium HDL||Cholesterol levels in very large HDL||Cholesterol to total lipids in medium HDL percentage (UKB data field 23640)||Cholesterol to total lipids ratio in large HDL||Cholesterol to total lipids ratio in large VLDL||Cholesterol to total lipids ratio in medium HDL||Cholesterol to total lipids ratio in small LDL||Cholesterol to total lipids ratio in small VLDL||Cholesterol, total||Cholesteryl ester (20:1) levels||Cholesteryl ester (22:1) levels||Cholesteryl ester (24:1) levels||Cholesteryl ester (24:4) levels||Cholesteryl ester levels in HDL||Cholesteryl ester levels in large HDL||Cholesteryl ester levels in medium HDL||Cholesteryl ester levels in very large HDL||Cholesteryl esters in HDL (UKB data field 23418)||Cholesteryl esters in large HDL (UKB data field 23562)||Cholesteryl esters in medium HDL (UKB data field 23569)||Cholesteryl esters in very large HDL (UKB data field 23555)||Cholesteryl esters to total lipids in large LDL percentage (UKB data field 23616)||Cholesteryl esters to total lipids in small VLDL percentage (UKB data field 23601)||Cholesteryl esters to total lipids ratio in large LDL||Cholesteryl esters to total lipids ratio in small VLDL||Concentration of HDL particles||Concentration of HDL particles (UKB data field 23430)||Concentration of large HDL particles||Concentration of large HDL particles (UKB data field 23558)||Concentration of medium HDL particles||Concentration of medium HDL particles (UKB data field 23565)||Concentration of very large HDL particles||Concentration of very large HDL particles (UKB data field 23551)||Free cholesterol in HDL (UKB data field 23422)||Free cholesterol in large HDL (UKB data field 23563)||Free cholesterol in medium HDL (UKB data field 23570)||Free cholesterol in very large HDL (UKB data field 23556)||Free cholesterol levels in HDL||Free cholesterol levels in large HDL||Free cholesterol levels in medium HDL||Free cholesterol levels in very large HDL||Free cholesterol to total lipids in medium HDL percentage (UKB data field 23642)||Free cholesterol to total lipids in small HDL percentage (UKB data field 23647)||Free cholesterol to total lipids in very large HDL percentage (UKB data field 23632)||Free cholesterol to total lipids ratio in large HDL||Free cholesterol to total lipids ratio in large VLDL||Free cholesterol to total lipids ratio in medium HDL||Free cholesterol to total lipids ratio in small HDL||Free cholesterol to total lipids ratio in very large HDL||Gallstone disease||HDL cholesterol||HDL cholesterol levels||HDL cholesterol levels (UKB data field 23406)||HDL cholesterol levels in current drinkers||HDL cholesterol levels x short total sleep time interaction (2df test)||Height||High density lipoprotein cholesterol levels||High-density lipoprotein levels (MTAG)||Low-density lipoprotein levels (MTAG)||Macular telangiectasia type 2||Phosphatidylcholines levels (UKB data field 23437)||Phospholipid levels in HDL||Phospholipid levels in large HDL||Phospholipid levels in medium HDL||Phospholipid levels in very large HDL||Phospholipids in HDL (UKB data field 23414)||Phospholipids in large HDL (UKB data field 23560)||Phospholipids in very large HDL (UKB data field 23553)||Phospholipids to total lipids in large LDL percentage (UKB data field 23614)||Phospholipids to total lipids in medium HDL percentage (UKB data field 23639)||Phospholipids to total lipids in very large VLDL percentage (UKB data field 23584)||Phospholipids to total lipids ratio in large HDL||Phospholipids to total lipids ratio in large LDL||Phospholipids to total lipids ratio in medium HDL||Phospholipids to total lipids ratio in very large VLDL||Total cholesterol levels||Total concentration of lipoprotein particles||Total concentration of lipoprotein particles (UKB data field 23427)||Total lipid levels in HDL||Total lipid levels in large HDL||Total lipid levels in medium HDL||Total lipid levels in very large HDL||Total lipids in HDL (UKB data field 23426)||Total lipids in large HDL (UKB data field 23559)||Total lipids in medium HDL (UKB data field 23566)||Total lipids in very large HDL (UKB data field 23552)||Total Ubiquinone levels||Triglyceride levels||Triglyceride levels (MTAG)||Triglyceride levels in large HDL||Triglyceride levels in large LDL||Triglyceride levels in LDL||Triglyceride levels in medium LDL||Triglyceride levels in very large HDL||Triglycerides in very large HDL (UKB data field 23557)||Triglycerides to total lipids ratio in large VLDL||Triglycerides to total lipids ratio in medium LDL||Triglycerides to total lipids ratio in small VLDL||Ubiquinone levels	GCST000290||GCST002221||GCST007140||GCST007209||GCST008085||GCST008685||GCST009367||GCST010241||GCST010243||GCST012252||GCST90018818||GCST90018819||GCST90024007||GCST90024013||GCST90024019||GCST90024020||GCST90024608||GCST90024609||GCST90092823||GCST90092824||GCST90092825||GCST90092826||GCST90092827||GCST90092828||GCST90092844||GCST90092845||GCST90092846||GCST90092848||GCST90092849||GCST90092850||GCST90092851||GCST90092852||GCST90092853||GCST90092854||GCST90092859||GCST90092865||GCST90092866||GCST90092869||GCST90092873||GCST90092879||GCST90092890||GCST90092892||GCST90092893||GCST90092894||GCST90092896||GCST90092897||GCST90092898||GCST90092899||GCST90092900||GCST90092901||GCST90092914||GCST90092915||GCST90092949||GCST90092957||GCST90092969||GCST90092971||GCST90092979||GCST90092990||GCST90093004||GCST90093006||GCST90093009||GCST90093010||GCST90093011||GCST90093012||GCST90093014||GCST90093025||GCST90132680||GCST90179148||GCST90239664||GCST90239676||GCST90245848||GCST90269503||GCST90269511||GCST90269515||GCST90269519||GCST90269523||GCST90269524||GCST90269527||GCST90269530||GCST90269534||GCST90269537||GCST90269648||GCST90269649||GCST90269650||GCST90269651||GCST90269652||GCST90269653||GCST90269654||GCST90269655||GCST90269656||GCST90269657||GCST90269658||GCST90269659||GCST90269660||GCST90269662||GCST90269663||GCST90269665||GCST90269666||GCST90269667||GCST90269681||GCST90269698||GCST90269711||GCST90269713||GCST90269729||GCST90269736||GCST90269737||GCST90269739||GCST90269744||GCST90292527||GCST90292528	19060906||24097068||27005778||29507422||30504769||30698716||30926973||31719535||32203549||33654266||34594039||34887591||35213538||35668104||36224396||36376304||36764567||37669986	110	intron_variant	MODIFIER	TTC39B	ENSG00000155158	0.528	0.895072	rs535772	15285670	intron_variant	MODIFIER	ENSG00000155158	TTC39B	2.967	TTC39B (17780) - ENSG00000155158	TTC39B (17629) - ENSG00000155158	TTC39B|SNAPC3|PSIP1|CCDC171|FREM1	TTC39B(95.8%)-5-ENSG00000155158-(Artery_Aorta|Breast_Mammary_Tissue|Colon_Transverse|Heart_Atrial_Appendage|Liver)||SNAPC3(63.4%)-1-ENSG00000164975-(Adrenal_Gland)	NA	2	TTC39B	1	yes
phecode_281	Substance abuse, dependence, and withdrawl	Mental	2:214889_CA_C	2	0	859900	214889	CA	C	0.363427	51577	0.0407958	0.0064968	9.4686	3.39938e-10	11	110	rs114976176||rs17713396||rs17713729||rs17713879||rs2126129||rs2290911||rs3791221||rs58461606||rs60843830||rs62114548||rs6710091||rs7595075||rs7601944||rs79154857||rs79716074	Adventurousness||Aging (eyeAgeAcceleration)||Blood protein levels||Blood urea nitrogen levels||Estimated glomerular filtration rate||Estimated glomerular filtration rate (creatinine)||Estimated glomerular filtration rate (cystatin c)||HDL cholesterol||HDL cholesterol levels||Height||High density lipoprotein cholesterol levels||Low molecular weight phosphotyrosine protein phosphatase level in Chronic kidney disease with hypertension and no diabetes (3858_5)||Low molecular weight phosphotyrosine protein phosphatase levels||Low molecular weight phosphotyrosine protein phosphatase levels (ACP1.3858.5.1)||Plateletcrit||Pulse pressure||Retinal vascular fractal density||Serum creatinine levels||Smoking initiation||Smoking initiation (ever regular vs never regular)||Triglyceride levels||Waist circumference adjusted for body mass index	GCST006585||GCST006611||GCST007324||GCST007474||GCST008058||GCST010242||GCST012226||GCST90002400||GCST90018948||GCST90018970||GCST90018979||GCST90095201||GCST90103633||GCST90103635||GCST90137798||GCST90237522||GCST90239652||GCST90239664||GCST90241816||GCST90243985||GCST90245848||GCST90274864	29875488||30072576||30275531||30643251||30643258||31152163||32203549||32888494||34021172||34272381||34594039||34743558||34814699||34887591||35870639||36224396||36477530||36975205	22	rs114976176||rs17713396||rs17713729||rs17713879||rs2126129||rs2290911||rs3791221||rs386642118||rs4452185||rs58461606||rs60843830||rs62114506||rs62114548||rs6548221||rs6708541||rs6710091||rs6753137||rs7595075||rs7601944||rs79154857||rs79716074	A body shape index||Adventurousness||Aging (eyeAgeAcceleration)||Apolipoprotein A1 levels||Blood protein levels||Blood urea nitrogen levels||Body mass index||Body mass index (MTAG)||Cystatin C levels||Estimated glomerular filtration rate||Estimated glomerular filtration rate (creatinine)||Estimated glomerular filtration rate (cystatin c)||Gamma glutamyl transpeptidase||HDL cholesterol||HDL cholesterol levels||Height||High density lipoprotein cholesterol levels||High-density lipoprotein levels (MTAG)||Low molecular weight phosphotyrosine protein phosphatase level in Chronic kidney disease with hypertension and no diabetes (3858_5)||Low molecular weight phosphotyrosine protein phosphatase levels||Low molecular weight phosphotyrosine protein phosphatase levels (ACP1.3858.5.1)||Plateletcrit||Pulse pressure||Retinal vascular fractal density||Serum creatinine levels||Smoking initiation||Smoking initiation (ever regular vs never regular)||Spherical equivalent or myopia (age of diagnosis)||Triglyceride levels||Urea levels||Waist circumference adjusted for body mass index	GCST006291||GCST006585||GCST006611||GCST007324||GCST007474||GCST008058||GCST010241||GCST010242||GCST012226||GCST012231||GCST90002400||GCST90018948||GCST90018954||GCST90018970||GCST90018979||GCST90019504||GCST90019525||GCST90095201||GCST90103633||GCST90103635||GCST90137798||GCST90179147||GCST90179150||GCST90237522||GCST90239652||GCST90239664||GCST90241816||GCST90243985||GCST90245848||GCST90255621||GCST90274864	29808027||29875488||30072576||30275531||30643251||30643258||31152163||32203549||32888494||33462484||34021172||34272381||34594039||34743558||34814699||34887591||35870639||36224396||36376304||36477530||36581621||36975205	31	downstream_gene_variant	MODIFIER	SH3YL1	ENSG00000035115	0.025	0.865601	rs79716074	277003	missense_variant	MODERATE	ENSG00000143727	ACP1	18.33	SH3YL1 (2841) - ENSG00000035115	SH3YL1 (3977) - ENSG00000035115	SH3YL1|ACP1|FAM150B|AC079779.4|FAM110C|TMEM18	FAM110C(65.8%)-3-ENSG00000184731-(Artery_Tibial|Brain_Frontal_Cortex_BA9|Brain_Spinal_cord_cervical_c.1)||SH3YL1(92.5%)-16-ENSG00000035115-(Adrenal_Gland|Colon_Transverse|Esophagus_Mucosa|Kidney_Cortex|Lung|Minor_Salivary_Gland|Pancreas|Pituitary|Prostate|Skin_Not_Sun_Exposed_Suprapubic|Skin_Sun_Exposed_Lower_leg|Small_Intestine_Terminal_Ileum|Stomach|Thyroid|Vagina|Whole_Blood)||ACP1(90.4%)-15-ENSG00000143727-(Adipose_Subcutaneous|Artery_Aorta|Artery_Tibial|Brain_Cerebellum|Brain_Cortex|Brain_Frontal_Cortex_BA9|Brain_Spinal_cord_cervical_c.1|Colon_Sigmoid|Esophagus_Gastroesophageal_Junction|Esophagus_Muscularis|Heart_Atrial_Appendage|Heart_Left_Ventricle|Nerve_Tibial|Pituitary|Whole_Blood)||FAM150B(90.6%)-1-ENSG00000189292-(Brain_Spinal_cord_cervical_c.1)	ACP1(88.2%)-1-ENSG00000143727-PPAC	2	ACP1	1	yes
phecode_281	Substance abuse, dependence, and withdrawl	Mental	rs2211390	6	73077780	74138262	73578654	C	A	0.474235	51577	0.038206	0.00616023	9.25387	5.57353e-10	12	155	rs6453610	Spherical equivalent	GCST006289	29808027	1	rs112348907||rs4374796||rs6453610||rs6909225||rs6929347||rs7744813||rs951762	Axial length||Cataracts||Depression (broad)||High myopia||Hyperopia||Low myopia vs hyperopia||Myopia||Myopia (age of diagnosis)||Optic disc size||Refractive error||Refractive error (autorefraction measured)||Sleep duration||Spherical equivalent||Spherical equivalent or myopia (age of diagnosis)	GCST001858||GCST005902||GCST006289||GCST006290||GCST006291||GCST009462||GCST012400||GCST012401||GCST012403||GCST90014268||GCST90134549||GCST90239583||GCST90244789||GCST90272876	23396134||29662059||29808027||31809533||33830181||34127677||35841873||36246171||36395078||37384397	14	intron_variant	MODIFIER	KCNQ5	ENSG00000185760	0.407	0.999144	rs2096182	73577780	intron_variant	MODIFIER	ENSG00000185760	KCNQ5	0.747	KCNQ5 (247134) - ENSG00000185760	KCNQ5 (135065) - ENSG00000185760	KCNQ5|RP11-257K9.8|KHDC1L|KHDC1|RIMS1|DPPA5|KHDC3L|OOEP	NA	NA	1	KCNQ5	1	no
phecode_281	Substance abuse, dependence, and withdrawl	Mental	rs72621438	8	59555547	62200410	60178580	C	G	0.350798	51577	0.0392198	0.00637163	9.12553	7.4898e-10	13	168	rs72621438	High myopia||Myopia||Myopia (age of diagnosis)||Spherical equivalent||Spherical equivalent or myopia (age of diagnosis)	GCST006290||GCST006291||GCST009962||GCST010378||GCST90134549	29808027||31816047||32352494||35841873	5	rs11777176||rs4636195||rs72621438||rs7828543||rs7837791	Body mass index||Height||High myopia||Low myopia||Myopia||Myopia (age of diagnosis)||Refractive error||Spherical equivalent||Spherical equivalent or myopia (age of diagnosis)	GCST001858||GCST006290||GCST006291||GCST009962||GCST010378||GCST012402||GCST90134549||GCST90245848||GCST90255621	23396134||29808027||31816047||32352494||33830181||35841873||36224396||36581621	9	intergenic_variant	MODIFIER	-	-	2.820	0.807226	rs10113215	60132194	intergenic_variant	MODIFIER	-	-	0.416	TOX (146813) - ENSG00000198846	TOX (146813) - ENSG00000198846	TOX	NA	NA	1	TOX	1	no
phecode_281	Substance abuse, dependence, and withdrawl	Mental	rs2321840	17	10877262	11907259	11401881	C	T	0.217568	51577	0.0449994	0.00738604	8.95404	1.11163e-09	14	95					0	rs113941606||rs17699467||rs2908972||rs2969180||rs2969185	Developmental dysplasia of the hip||Hyperopia||Low myopia vs hyperopia||Myopia||Myopia (age of diagnosis)||Refractive error||Spherical equivalent||Spherical equivalent or myopia (age of diagnosis)	GCST001858||GCST006290||GCST006291||GCST010378||GCST012400||GCST012401||GCST90134549||GCST90271727	23396134||29808027||32352494||33830181||35841873||36902448	8	intron_variant	MODIFIER	SHISA6	ENSG00000188803	0.463	0.942549	rs72809034	11400675	intron_variant	MODIFIER	ENSG00000188803	SHISA6	3.133	SHISA6 (65499) - ENSG00000188803	DNAH9 (99867) - ENSG00000007174	SHISA6|DNAH9|ZNF18	NA	NA	0.5	DNAH9|SHISA6	1	no
phecode_281	Substance abuse, dependence, and withdrawl	Mental	rs371339881	1	149605118	150810257	150257945	T	TA	0.464473	51577	0.0370126	0.00631199	8.3446	4.52272e-09	15	3	rs10788873||rs2147324||rs371339881||rs7512552	Allergic disease (asthma, hay fever or eczema)||Atopic dermatitis||Chronotype||Low density lipoprotein cholesterol levels||Red cell distribution width||Retinal arteriolar tortuosity	GCST003184||GCST004696||GCST005038||GCST010204||GCST90002404||GCST90270397	26482879||28604731||29083406||32154731||32888494||36757925	6	rs10157197||rs10788873||rs10888574||rs1097070||rs11205348||rs11205354||rs11205363||rs12040949||rs12046899||rs12129037||rs1260405||rs12740679||rs13294||rs141292640||rs143847321||rs1694369||rs1776270||rs1815544||rs1980062||rs2147324||rs2794681||rs2794682||rs370869951||rs371339881||rs3737240||rs3738487||rs4333886||rs500812||rs509345||rs543179||rs59898460||rs66464034||rs6662108||rs6693567||rs71580314||rs74322702||rs7512552||rs7513205||rs7553867||rs77257036||rs782122127||rs782511737||rs834233||rs942453	Alanine aminotransferase levels||Allergic disease (asthma, hay fever or eczema)||Ambidextrousness||Apolipoprotein A1 levels||Appendicular lean mass||Ascending aorta maximum area||Asthma||Atopic dermatitis||Blood protein levels||C-reactive protein levels||Cervical artery dissection (MTAG)||Chronotype||Cigarettes smoked per day||Creatinine levels||Descending aorta strain||Edge-level brain connectivity (multivariate analysis)||Estimated glomerular filtration rate||Estimated glomerular filtration rate in non-diabetics||Extracellular matrix protein 1 levels||Genetically independent pain phenotypes (GIP1)||Headache||Height||Hematocrit||Hip index||Insomnia||LDL cholesterol levels||Liver enzyme levels (alanine transaminase)||Low density lipoprotein cholesterol levels||Lung function (FEV1)||Migraine||Migraine (MTAG)||Morning person||Morning vs. evening chronotype||Morningness||Multisite chronic pain||Neutrophil count||Neutrophil percentage of white cells||Non-albumin protein levels||Osteoarthritis (hip)||Peak expiratory flow||Pediatric bone mineral content (hip)||Platelet count||Plateletcrit||Protein levels in obesity||Red cell distribution width||Retinal arteriolar tortuosity||Schizophrenia||Serum levels of protein ECM1||Serum levels of protein FN1||Serum levels of protein SERPINF2||Serum levels of protein TNFRSF13B||Smoking initiation||Spontaneous coronary artery dissection||Vertex-wise cortical surface area||Vertex-wise cortical thickness||White blood cell count	GCST003184||GCST003454||GCST003720||GCST004180||GCST004696||GCST004946||GCST005038||GCST005337||GCST006585||GCST007091||GCST007430||GCST007565||GCST007983||GCST008512||GCST008745||GCST008747||GCST009577||GCST010042||GCST010196||GCST010204||GCST010245||GCST90000582||GCST90002357||GCST90002398||GCST90002399||GCST90002400||GCST90002404||GCST90011898||GCST90013405||GCST90013420||GCST90018960||GCST90019495||GCST90019502||GCST90019515||GCST90020026||GCST90029070||GCST90088026||GCST90088186||GCST90088346||GCST90088383||GCST90093369||GCST90095130||GCST90095131||GCST90101726||GCST90103792||GCST90103794||GCST90131903||GCST90137771||GCST90165318||GCST90243985||GCST90243987||GCST90244092||GCST90245848||GCST90245879||GCST90267389||GCST90270397	26482879||26955885||27322543||28181694||28604731||28991256||29083406||29234017||29397368||30072576||30664745||30696823||30804560||30804565||31194737||31451708||31761296||32154731||32203549||32296059||32587327||32887874||32888493||32888494||32989287||33462484||33547301||33972514||34021172||34594039||34814699||34910505||34925446||34968759||35078996||35128049||35459240||35835914||36224396||36477530||36757925||36800424||36914875||37019578	56	intron_variant	MODIFIER	C1orf51	ENSG00000159208	1.918	0.873828	rs1122967	150258838	splice_polypyrimidine_tract_variant&splice_region_variant&intron_variant	LOW	ENSG00000159208	C1orf51	1.798	OTUD7B (275320) - ENSG00000163113	OTUD7B (275320) - ENSG00000163113	OTUD7B|MTMR11|SF3B4|FCGR1A	PLEKHO1(59.5%)-1-ENSG00000023902-(Kidney_Cortex)||CA14(59.1%)-1-ENSG00000118298-(Small_Intestine_Terminal_Ileum)||C1orf54(78.7%)-1-ENSG00000118292-(Testis)||RPRD2(79.7%)-9-ENSG00000163125-(Adipose_Subcutaneous|Adipose_Visceral_Omentum|Artery_Coronary|Brain_Nucleus_accumbens_basal_ganglia|Brain_Substantia_nigra|Muscle_Skeletal|Testis|Thyroid|Whole_Blood)||TARS2(79.3%)-18-ENSG00000143374-(Adipose_Subcutaneous|Adipose_Visceral_Omentum|Artery_Aorta|Brain_Amygdala|Brain_Cerebellar_Hemisphere|Brain_Cerebellum|Brain_Frontal_Cortex_BA9|Breast_Mammary_Tissue|Cells_Cultured_fibroblasts|Colon_Sigmoid|Colon_Transverse|Heart_Atrial_Appendage|Nerve_Tibial|Prostate|Skin_Not_Sun_Exposed_Suprapubic|Skin_Sun_Exposed_Lower_leg|Testis|Thyroid)||ECM1(68.4%)-3-ENSG00000143369-(Artery_Aorta|Brain_Nucleus_accumbens_basal_ganglia|Spleen)	NA	1	C1orf51|C1orf54|CA14|ECM1|MCL1|OTUD7B|PLEKHO1|RPRD2|TARS2	1	no
phecode_281	Substance abuse, dependence, and withdrawl	Mental	rs766759568	2	177989622	179354060	178828409	TATG	T	0.463216	51577	-0.035041	0.00613373	7.95426	1.11107e-08	16	116	rs12615720||rs2217839||rs2573081	Low myopia vs hyperopia||Myopia||Smoking initiation||Spherical equivalent||Spherical equivalent or myopia (age of diagnosis)	GCST006291||GCST010378||GCST012400||GCST90134549||GCST90243968	29808027||32352494||33830181||35841873||36477530	5	rs12615720||rs17401468||rs2217839||rs232042||rs2573081||rs6718702||rs71010816||rs7584946	Biological sex||Educational attainment||Externalizing behaviour (multivariate analysis)||Height||High myopia||Low myopia vs hyperopia||Myopia||Serum albumin levels||Smoking initiation||Spherical equivalent||Spherical equivalent or myopia (age of diagnosis)	GCST006291||GCST009962||GCST010378||GCST012400||GCST90013473||GCST90019493||GCST90061435||GCST90105038||GCST90134549||GCST90243968||GCST90245848	29808027||31816047||32352494||33462484||33830181||33888908||34446935||35361970||35841873||36224396||36477530	11	intron_variant	MODIFIER	PDE11A	ENSG00000128655	7.263	0.998898	-	178827571	intron_variant	MODIFIER	ENSG00000128655	PDE11A	1.395	PDE11A (144657) - ENSG00000128655	PDE11A (36673) - ENSG00000128655	PDE11A|RBM45|OSBPL6|TTC30A|TTC30B|AGPS|PRKRA|DFNB59|FKBP7	RBM45(86.4%)-4-ENSG00000155636-(Breast_Mammary_Tissue|Esophagus_Mucosa|Esophagus_Muscularis|Pancreas)	NA	1	PDE11A|RBM45	1	no
phecode_281	Substance abuse, dependence, and withdrawl	Mental	rs148139847	15	100701604	101702269	101202269	C	CA	0.134288	51577	-0.0507195	0.00892863	7.87203	1.34267e-08	17	70	rs148139847||rs34222435||rs4299136	Optic cup area||Vertical cup-disc ratio||Vertical cup-disc ratio (adjusted for vertical disc diameter)||Vertical cup-disc ratio (multi-trait analysis)	GCST009404||GCST009412||GCST009723||GCST009724	31798171||31959993	4	rs1372613||rs148139847||rs34222435||rs4299136||rs60779155||rs7167736	Chin dimples||Optic cup area||Optic disc area||Photoreceptor cell layer thickness phenotypes (MTAG)||Vertical cup-disc ratio||Vertical cup-disc ratio (adjusted for vertical disc diameter)||Vertical cup-disc ratio (multi-trait analysis)	GCST003989||GCST004076||GCST009404||GCST009412||GCST009723||GCST009724||GCST90255614	27182965||28073927||31798171||31959993||36848389	7	intergenic_variant	MODIFIER	-	-	5.080	0.993549	rs34222435	101200873	intergenic_variant	MODIFIER	-	-	0.487	ASB7 (10359) - ENSG00000183475	ASB7 (52517) - ENSG00000183475	ASB7|LINS|CERS3|ALDH1A3|LRRK1|ADAMTS17	ALDH1A3(54.4%)-2-ENSG00000184254-(Liver|Pancreas)	NA	1	ALDH1A3|ASB7	1	no
phecode_281	Substance abuse, dependence, and withdrawl	Mental	rs7936359	11	39648976	40662405	40148976	T	A	0.24068	51577	-0.0404968	0.00715427	7.82126	1.50918e-08	18	31	rs7936359	Axial length	GCST90239583	36246171	1	rs11602008||rs7936359	Axial length||High myopia||Low myopia||Low myopia vs hyperopia||Myopia||Myopia (age of diagnosis)||Refractive error (autorefraction measured)||Spherical equivalent||Spherical equivalent or myopia (age of diagnosis)	GCST006290||GCST006291||GCST009962||GCST010378||GCST012400||GCST012402||GCST90134549||GCST90239583||GCST90244789	29808027||31816047||32352494||33830181||35841873||36246171||36395078	9	intron_variant	MODIFIER	LRRC4C	ENSG00000148948	2.625	1	rs7936359	40148976	intron_variant	MODIFIER	ENSG00000148948	LRRC4C	2.625	RP11-40H19.1 (42909) - ENSG00000255347	RP11-40H19.1 (42909) - ENSG00000255347	RP11-40H19.1|Y_RNA|RP11-810F22.1|AC021749.1|RP11-407P18.1|AC027806.1|AC090720.1	NA	NA	1	RP11-40H19.1	1	no
phecode_281	Substance abuse, dependence, and withdrawl	Mental	rs77666293	10	103492569	104864223	104259101	C	T	0.0679776	51577	0.0686426	0.0121266	7.82123	1.50928e-08	19	18					0	rs10883762||rs11191238||rs11191355||rs113422568||rs11591571||rs11596235||rs12762934||rs12767683||rs2296580||rs2902548||rs3977755||rs61691222||rs72845807||rs7475335||rs7914158	Aspartate aminotransferase to alanine aminotransferase ratio||Body mass index||Body mass index (MTAG)||Carotid plaque burden||Cortical surface area||Dimethylglycine levels||Educational attainment||Electrocardiogram morphology (amplitude at temporal datapoints)||Eosinophil counts||Height||Insomnia symptoms (never/rarely vs. sometimes/usually)||Insomnia symptoms (never/rarely vs. usually)||Major depressive disorder||Mean corpuscular hemoglobin||Mean corpuscular volume||Microtubule-associated proteins 1A/1B light chain 3A levels||Mitochondrial DNA copy number (raw)||Mitochondrial DNA levels||Noggin levels||Platelet count||Serum alkaline phosphatase levels||Serum levels of protein EDAR||Serum levels of protein NOG||Sum eosinophil basophil counts||Tumor necrosis factor receptor superfamily member EDAR levels||Vertex-wise cortical surface area||Vertex-wise sulcal depth||Waist circumference adjusted for body mass index	GCST004162||GCST004624||GCST006011||GCST007387||GCST007388||GCST010282||GCST010796||GCST012072||GCST90002323||GCST90002381||GCST90018969||GCST90019494||GCST90019498||GCST90020029||GCST90020227||GCST90088162||GCST90089221||GCST90095129||GCST90095130||GCST90105038||GCST90139603||GCST90179150||GCST90245848||GCST90248375||GCST90248705||GCST90249849||GCST90255621||GCST90268498	27863252||28282560||29403010||30804566||32193296||32888493||32888494||32916098||33385171||33462484||34021172||34045744||34594039||34648354||34910505||35078996||35347128||35361970||36224396||36376304||36581621||37587338	28	intron_variant	MODIFIER	ACTR1A	ENSG00000138107	2.047	0.911411	rs118028082	104226834	intron_variant	MODIFIER	ENSG00000138111	TMEM180	0.156	ACTR1A (3381) - ENSG00000138107	ACTR1A (3310) - ENSG00000138107	ACTR1A|SUFU|TMEM180|RP11-18I14.10|C10orf95|CUEDC2|FBXL15|PSD|NFKB2|GBF1|TRIM8|ARL3|SFXN2|WBP1L|PITX3|ELOVL3|CYP17A1|NOLC1|PPRC1|C10orf32|C10orf32-ASMT|AS3MT|LDB1|CNNM2|HPS6|C10orf76	NA	NA	1	ACTR1A	0	no
phecode_281	Substance abuse, dependence, and withdrawl	Mental	rs62100244	18	46802809	47933745	47326739	C	T	0.147327	51577	-0.0488988	0.0086598	7.78619	1.6361e-08	20	105	rs12965607	Apolipoprotein A1 levels||Myopia||Myopia (age of diagnosis)||Spherical equivalent||Spherical equivalent or myopia (age of diagnosis)	GCST006290||GCST006291||GCST010378||GCST90019495||GCST90134549	29808027||32352494||33462484||35841873	5	rs12965607||rs6507949||rs763898632	Apolipoprotein A1 levels||High-density lipoprotein levels (MTAG)||Myopia||Myopia (age of diagnosis)||Phospholipid levels in medium HDL||Phospholipid levels in small HDL||Spherical equivalent||Spherical equivalent or myopia (age of diagnosis)||Total lipid levels in medium HDL	GCST006290||GCST006291||GCST010378||GCST90019495||GCST90092898||GCST90092900||GCST90092952||GCST90134549||GCST90179147	29808027||32352494||33462484||35213538||35841873||36376304	9	intron_variant	MODIFIER	ACAA2	ENSG00000167315	0.513	1	rs62100244	47326739	intron_variant	MODIFIER	ENSG00000167315	ACAA2	0.513	RP11-886H22.1 (4576) - ENSG00000266997	ACAA2 (11162) - ENSG00000167315	RP11-886H22.1|ACAA2|MYO5B|LIPG|RPL17|RPL17-C18orf32|C18orf32|DYM|CCDC11|MBD1|CXXC1	ACAA2(76.1%)-2-ENSG00000167315-(Kidney_Cortex|Whole_Blood)||CCDC11(66.2%)-1-ENSG00000172361-(Whole_Blood)||CXXC1(61.0%)-1-ENSG00000154832-(Heart_Atrial_Appendage)	NA	1.5	ACAA2	1	no
phecode_281	Substance abuse, dependence, and withdrawl	Mental	rs8036435	15	78869198	79969103	79420031	T	C	0.482773	51577	0.034431	0.00611956	7.73512	1.84026e-08	21	81	rs939658	Refractive error	GCST000794	20835236	1	rs12595749||rs13380104||rs13380109||rs1521624||rs1915724||rs1961579||rs57488047||rs6495367||rs74485555||rs939658	Adult body size||Axial length||Body mass index||Body mass index (MTAG)||Hand grip strength||High myopia||Hyperopia||Low myopia vs hyperopia||Myopia||Refractive error||Spherical equivalent||Spherical equivalent or myopia (age of diagnosis)||Weight	GCST000794||GCST003997||GCST005830||GCST006291||GCST010378||GCST010988||GCST012400||GCST012401||GCST012403||GCST90018949||GCST90179150||GCST90239583||GCST90255621	20835236||27182965||29691431||29808027||32352494||32376654||33830181||34594039||36246171||36376304||36581621	13	intergenic_variant	MODIFIER	-	-	2.435	0.810316	rs12904323	79412583	intergenic_variant	MODIFIER	-	-	0.574	RASGRF1 (36916) - ENSG00000058335	RASGRF1 (36916) - ENSG00000058335	RASGRF1|ANKRD34C|CTSH|TMED3|MORF4L1|KIAA1024|ADAMTS7|CHRNB4	RASGRF1(77.1%)-3-ENSG00000058335-(Adipose_Visceral_Omentum|Esophagus_Gastroesophageal_Junction|Prostate)	NA	2	RASGRF1	1	no
phecode_281	Substance abuse, dependence, and withdrawl	Mental	rs35102692	1	110116679	111121064	110621064	G	GT	0.602757	51577	0.0343587	0.00626002	7.39237	4.05163e-08	22	1	rs1466788||rs2274568||rs3754442||rs3768469||rs7545139	Age at first sexual intercourse||Carnitine levels||Cognitive performance (MTAG)||Educational attainment (years of education)||Optic disc size	GCST006442||GCST006570||GCST009462||GCST90000047||GCST90243481	24816252||30038396||31809533||34211149	5	rs10127659||rs10745307||rs10857812||rs11579145||rs1466788||rs17610659||rs186724||rs2274568||rs2360635||rs333078||rs3754442||rs3768469||rs3768480||rs6675402||rs7545139||rs7548588	Age at first sexual intercourse||Blood protein levels in cardiovascular risk||Carnitine levels||Cognitive performance (MTAG)||Educational attainment||Educational attainment (MTAG)||Educational attainment (years of education)||Externalizing behaviour (multivariate analysis)||Height||Highest math class taken (MTAG)||Macrophage colony-stimulating factor 1 levels||Optic disc size||Retinal arteriolar tortuosity||Self-reported math ability||Self-reported math ability (MTAG)||Smoking initiation||Smoking initiation (ever regular vs never regular) (MTAG)||Total body bone mineral density||Total body bone mineral density (age over 60)||Vertex-wise cortical surface area||Vertex-wise sulcal depth||Vertical cup-disc ratio	GCST005348||GCST005349||GCST006442||GCST006568||GCST006569||GCST006570||GCST006571||GCST006573||GCST007468||GCST009462||GCST009731||GCST90000047||GCST90012018||GCST90061435||GCST90095129||GCST90095130||GCST90105038||GCST90129592||GCST90243481||GCST90243968||GCST90245848||GCST90270397	24816252||28369058||29304378||30038396||30643251||31809533||33067605||34077760||34211149||34446935||34910505||35361970||36224396||36477530||36757925	22	upstream_gene_variant	MODIFIER	RP4-773N10.6	ENSG00000258673	0.404	0.836396	rs6537651	110585137	intron_variant	MODIFIER	ENSG00000143093	STRIP1	3.382	RP4-773N10.6 (4246) - ENSG00000258673	RP4-773N10.6 (4246) - ENSG00000258673	RP4-773N10.6|RP4-773N10.4|RP5-1028L10.1|RP5-1028L10.2|KCNC4-AS1|RP11-195M16.3|RP11-195M16.1|SNORA25|RP4-735C1.6|RP5-1074L1.1|NDUFA5P10|RP5-1074L1.4|RP4-735C1.4|LAMTOR5-AS1|RP11-470L19.5|AC000032.2|CYMP|RP11-470L19.2|RPL7P8|RP5-1160K1.6|MIR197|RP5-1160K1.3|RNU6V	AHCYL1(63.2%)-1-ENSG00000168710-(Thyroid)||STRIP1(92.9%)-10-ENSG00000143093-(Adipose_Visceral_Omentum|Breast_Mammary_Tissue|Colon_Transverse|Esophagus_Muscularis|Heart_Left_Ventricle|Lung|Muscle_Skeletal|Nerve_Tibial|Spleen|Whole_Blood)	NA	1	AHCYL1|RP4-773N10.6|STRIP1	1	no
phecode_281	Substance abuse, dependence, and withdrawl	Mental	rs1407345	9	13563510	14568504	14063510	A	G	0.712908	51577	0.0367798	0.00672332	7.34792	4.48828e-08	23	176	rs544565	Educational attainment	GCST90105038	35361970	1	rs498010||rs543458||rs544565||rs73407797	Cystatin C levels||Educational attainment||High density lipoprotein cholesterol levels||Sex hormone-binding globulin levels adjusted for BMI	GCST90012110||GCST90019504||GCST90105038||GCST90239652	32042192||33462484||34887591||35361970	4	intergenic_variant	MODIFIER	-	-	2.547	0.920367	rs7875010	14066897	upstream_gene_variant	MODIFIER	ENSG00000213954	RP11-280O24.1	0.959	NFIB (18332) - ENSG00000147862	NFIB (117281) - ENSG00000147862	NFIB	NA	NA	1	NFIB	0	no
phecode_281	Substance abuse, dependence, and withdrawl	Mental	rs389877	20	44032484	45032484	44532484	G	C	0.811102	51577	-0.0428438	0.00784946	7.31782	4.81039e-08	24	123					0	rs11086985||rs12624433||rs13037326||rs1569723||rs1883832||rs2024568||rs2425752||rs3092073||rs378114||rs3827066||rs3843763||rs3848715||rs4239702||rs435306||rs4578918||rs4810485||rs58749629||rs6017713||rs6032660||rs6032662||rs6032664||rs6065926||rs6074022||rs6131010||rs800684	Abdominal aortic aneurysm||Blood protein levels in cardiovascular risk||CD20 on IgD- CD27- B cell||CD25 on IgD- CD27- B cell||CD27 on CD24+ CD27+ B cell||CD27 on IgD- CD38- B cell||CD27 on IgD- CD38+ B cell||CD27 on IgD- CD38dim B cell||CD27 on IgD+ CD24+ B cell||CD27 on memory B cell||CD27 on switched memory B cell||CD27 on unswitched memory B cell||CD40 levels||CD40 plasma levels||CD40L receptor levels||Chronic hepatitis B infection||Cognitive performance (MTAG)||Coronary artery disease||Crohn's disease||Crohn's disease vs rheumatoid arthritis (ordinary least squares (OLS))||Depressed affect||Depression||Depressive symptoms||Diffuse large B-cell lymphoma or multiple sclerosis||Educational attainment||Educational attainment (MTAG)||Educational attainment (years of education)||Experiencing mood swings||General cognitive ability||Graves' disease||HDL cholesterol||Height||Highest math class taken||Highest math class taken (MTAG)||Hodgkin's lymphoma||Hyperthyroidism||IgD- CD27- B cell %B cell||IgD- CD27- B cell %lymphocyte||IgD- CD27- B cell Absolute Count||Inflammatory bowel disease||Insomnia||Intelligence (MTAG)||Irritable bowel syndrome (MTAG)||Kawasaki disease||Low affinity immunoglobulin epsilon Fc receptor levels||Low density lipoprotein cholesterol levels||Major depressive disorder (MTAG)||Metabolic signature||Multiple sclerosis||Neurociticism||Neuropsychiatric disorders||Neuroticism||Phospholipids to total lipids ratio in large HDL||Rheumatoid arthritis||Rheumatoid arthritis (ACPA-positive)||Rheumatoid arthritis (rheumatoid factor and/or anti-cyclic citrullinated peptide seropositive)||Self-reported math ability||Self-reported math ability (MTAG)||Systemic lupus erythematosus||Tonsillectomy||Triglyceride levels (MTAG)||Tumor necrosis factor receptor superfamily member 5 levels||Unswitched memory B cell %lymphocyte||Well-being spectrum (multivariate analysis)	GCST001198||GCST001456||GCST001725||GCST002879||GCST003044||GCST003877||GCST003995||GCST004207||GCST005195||GCST005316||GCST005568||GCST005752||GCST006269||GCST006442||GCST006475||GCST006568||GCST006569||GCST006570||GCST006571||GCST006573||GCST006574||GCST006940||GCST006944||GCST007062||GCST007339||GCST007340||GCST007341||GCST007342||GCST008722||GCST009731||GCST012088||GCST012090||GCST90001399||GCST90001401||GCST90001432||GCST90001433||GCST90001754||GCST90001786||GCST90001798||GCST90001800||GCST90001802||GCST90001803||GCST90001804||GCST90001805||GCST90001806||GCST90001808||GCST90012065||GCST90013683||GCST90016610||GCST90018860||GCST90018959||GCST90085714||GCST90105038||GCST90131901||GCST90132223||GCST90132225||GCST90179149||GCST90179212||GCST90239658||GCST90248232||GCST90274772||GCST90274884||GCST90277988||GCST90278210	21833088||22446961||23128233||23143596||25802187||26192919||27182965||27899403||28270201||28369058||28714469||28915241||29212778||29326435||29500382||29844566||29942085||30038396||30194254||30643256||30718901||31407831||32150548||32514122||32929287||33067605||33479212||33686288||34594039||34648354||34887591||35264221||35361970||35835914||36333501||36376304||37085903||37127109||37563310	64	intron_variant	MODIFIER	PLTP	ENSG00000100979	0.940	1	rs389877	44532484	intron_variant	MODIFIER	ENSG00000100979	PLTP	0.94	CTSA (5025) - ENSG00000064601	CTSA (6219) - ENSG00000064601	CTSA|PLTP|NEURL2|SPATA25|ZSWIM1|ZSWIM3|PCIF1|ZNF335|ACOT8|SNX21|TNNC2|UBE2C|DNTTIP1|MMP9|WFDC3|SLC12A5|NCOA5|SPINT4|WFDC13|WFDC10B|CD40|WFDC11|CDH22|WFDC9|WFDC10A|WFDC8|EPPIN|EPPIN-WFDC6|WFDC6|SPINT3|WFDC2|AL031663.1|SLC35C2|AL031663.2|ELMO2|PIGT|SYS1-DBNDD2|DBNDD2|TP53TG5	NA	NA	1	CTSA	0	no
phecode_281.2	Substance dependence	Mental	rs1800407	15	27409917	28910491	28230318	C	T	0.084708	51648	-0.187848	0.010934	65.4273	0	1	72	rs1800407	Aging (eyeAgeAcceleration)||Blond vs. brown/black hair color||Brown vs. black hair color||Cataracts||Cataracts (operation)||Central retinal arteriolar equivalent||Central retinal vein equivalent||Cutaneous squamous cell carcinoma||Ease of sunburn||Ganglion cell inner plexiform layer (GCIPL) thickness||Low tan response||Macular thickness||Melanoma||Photoreceptor cell layer thickness phenotypes (MTAG)||Retinal nerve fibre layer (RNFL) thickness||Retinal nerve fibre layer thickness or ganglion cell inner plexiform layer thickness (MTAG)||Skin color||Skin phototype score||Skin pigmentation traits||Squamous cell carcinoma	GCST005897||GCST006976||GCST006988||GCST006989||GCST007488||GCST008872||GCST009474||GCST009475||GCST009963||GCST010148||GCST011676||GCST012013||GCST90011809||GCST90014266||GCST90014267||GCST90255614||GCST90255686||GCST90255688||GCST90255690||GCST90274864	26567291||29739929||30166351||30531825||30535121||31174203||31816047||32041948||32887889||33979322||34127677||36672889||36848389||36975205	20	rs1129038||rs12898729||rs12912427||rs12913832||rs12916300||rs141514981||rs150763518||rs1667394||rs1800404||rs1800407||rs4778218||rs7183877||rs7402990||rs76704029	Actinic keratosis||Age-related macular degeneration||Aging (eyeAgeAcceleration)||Basal cell carcinoma||Black vs. blond hair color||Black vs. red hair color||Blond vs. brown hair color||Blond vs. brown/black hair color||Blue vs. brown eyes||Blue vs. green eyes||Brown vs. black hair color||Cataracts||Cataracts (operation)||Central corneal thickness (MTAG)||Central retinal arteriolar equivalent||Central retinal vein equivalent||Corneal astigmatism||Corneal resistance factor (MTAG)||Cutaneous malignant melanoma||Cutaneous squamous cell carcinoma||Diisocyanate-induced asthma||Ease of skin tanning||Ease of sunburn||Educational attainment||Eye color||Eye color traits||Ganglion cell inner plexiform layer (GCIPL) thickness||Hair color||Hair morphology traits||Height||Iris color (L* coordinate)||Iris heterochromicity||Keratinocyte cancer (MTAG)||Low tan response||Macular thickness||Male puberty timing (age at voice breaking MTAG)||Male puberty timing (early vs. average onset facial hair)||Male puberty timing (early vs. average onset voice breaking)||Male puberty timing (late vs. average onset facial hair)||Melanoma||Monobrow||Perceived skin darkness||Photoreceptor cell layer thickness phenotypes (MTAG)||Red vs. brown/black hair color||Refractive astigmatism||Retinal arteriolar tortuosity||Retinal nerve fibre layer (RNFL) thickness||Retinal nerve fibre layer thickness or ganglion cell inner plexiform layer thickness (MTAG)||Retinal vascular fractal dimension||Rosacea symptom severity||Skin color||Skin color (Fitzpatrick scale)||Skin phototype score||Skin pigmentation||Skin pigmentation traits||Skin reflectance (Melanin index)||Squamous cell carcinoma||Tanning||Type 2 diabetes||Uveal melanoma||Vitiligo	GCST000117||GCST000118||GCST000120||GCST000190||GCST000191||GCST001509||GCST001932||GCST001939||GCST002875||GCST002907||GCST003996||GCST005790||GCST005897||GCST006976||GCST006986||GCST006988||GCST006989||GCST007159||GCST007160||GCST007486||GCST007488||GCST007489||GCST007742||GCST007743||GCST008519||GCST008870||GCST008871||GCST008872||GCST009474||GCST009475||GCST009963||GCST010118||GCST010148||GCST010304||GCST011317||GCST011355||GCST011676||GCST012013||GCST012219||GCST90011809||GCST90012084||GCST90012085||GCST90012086||GCST90012088||GCST90014266||GCST90014267||GCST90094626||GCST90095184||GCST90095200||GCST90102517||GCST90102518||GCST90105038||GCST90245848||GCST90255614||GCST90255686||GCST90255687||GCST90255688||GCST90255689||GCST90255690||GCST90270397||GCST90274864	17952075||18483556||22561518||23548203||25918132||25963972||26567291||27182965||29739929||29771307||30166351||30306274||30531825||30535121||30895295||31174203||31315583||31816047||32041948||32210231||32341527||32499647||32741009||32887889||33600456||33692100||33979322||34127677||34424336||34743558||35361970||35446358||35449187||36224396||36672889||36757925||36848389||36975205	61	missense_variant	MODERATE	OCA2	ENSG00000104044	24.9	1	rs1800407	28230318	missense_variant	MODERATE	ENSG00000104044	OCA2	24.9	OCA2 (114186) - ENSG00000104044	OCA2 (114121) - ENSG00000104044	OCA2|HERC2|GOLGA8F	NA	NA	3	OCA2	1	yes
phecode_281.2	Substance dependence	Mental	rs12925341	16	80724802	81764734	81258259	G	C	0.527464	51648	0.0780278	0.00611945	36.5106	0	2	92	rs12926540||rs4889286||rs6564851	Carotene diol (3) levels||Carotenoid and tocopherol levels||Metabolite peak levels (QI843)||Plasma carotene diol (3) levels in chronic kidney disease||Serum metabolite levels	GCST000324||GCST012020||GCST90139659||GCST90178385||GCST90264904	19185284||33031748||35347128||35995766||37277652	5	rs11643509||rs12926540||rs4889286||rs56389890||rs6420424||rs6564851||rs72831366	Carotene diol (1) levels||Carotene diol (2) levels||Carotene diol (3) levels||Carotenoid and tocopherol levels||Metabolite peak levels (QI843)||Plasma carotene diol (1) levels in chronic kidney disease||Plasma carotene diol (2) levels in chronic kidney disease||Plasma carotene diol (3) levels in chronic kidney disease||Serum metabolite levels||Total bilirubin levels||X-23749 levels	GCST000324||GCST012020||GCST90018973||GCST90103318||GCST90139657||GCST90139658||GCST90139659||GCST90178385||GCST90264902||GCST90264903||GCST90264904	19185284||33031748||34594039||35050183||35347128||35995766||37277652	11	upstream_gene_variant	MODIFIER	PKD1L2	ENSG00000166473	8.196	0.964894	rs8055330	81250556	intron_variant	MODIFIER	ENSG00000166473	PKD1L2	3.135	BCMO1 (13794) - ENSG00000135697	BCMO1 (13794) - ENSG00000135697	BCMO1|GAN|GCSH|RP11-303E16.8|C16orf46|ATMIN|CENPN|CMC2|CMIP|CDYL2	CMC2(53.9%)-1-ENSG00000103121-(Skin_Not_Sun_Exposed_Suprapubic)||CMIP(57.8%)-1-ENSG00000153815-(Breast_Mammary_Tissue)	NA	1	BCMO1|CMC2|CMIP	0	yes
phecode_281.2	Substance dependence	Mental	rs12193446	6	129232674	130334629	129820038	A	G	0.0954829	51648	0.107229	0.0103853	24.2652	0	3	146	rs12193446	Axial length||High myopia||Hyperopia||Low myopia||Low myopia vs hyperopia||Myopia||Myopia (age of diagnosis)||Refractive error (autorefraction measured)||Spherical equivalent||Spherical equivalent or myopia (age of diagnosis)	GCST002115||GCST006290||GCST006291||GCST009962||GCST010378||GCST012400||GCST012401||GCST012402||GCST90134549||GCST90244789	24144296||29808027||31816047||32352494||33830181||35841873||36395078	10	rs12193446||rs12205363	Axial length||High myopia||Hyperopia||Low myopia||Low myopia vs hyperopia||Myopia||Myopia (age of diagnosis)||Refractive error||Refractive error (autorefraction measured)||Spherical equivalent||Spherical equivalent or myopia (age of diagnosis)	GCST001858||GCST002115||GCST006290||GCST006291||GCST009962||GCST010378||GCST012400||GCST012401||GCST012402||GCST90134549||GCST90244789	23396134||24144296||29808027||31816047||32352494||33830181||35841873||36395078	11	intron_variant	MODIFIER	LAMA2	ENSG00000196569	7.112	1	rs12193446	129820038	intron_variant	MODIFIER	ENSG00000196569	LAMA2	7.112	LAMA2 (17676) - ENSG00000196569	LAMA2 (8157) - ENSG00000196569	LAMA2|ARHGAP18|TMEM244	LAMA2(82.7%)-1-ENSG00000196569-(Heart_Atrial_Appendage)	NA	2	LAMA2	1	yes
phecode_281.2	Substance dependence	Mental	rs12151021	19	509365	1550874	1050874	A	G	0.672265	51648	-0.063721	0.00654894	21.6485	0	4	109	rs12151021	Alzheimer's disease||Alzheimer's disease or family history of Alzheimer's disease||Mean corpuscular hemoglobin concentration||Red cell distribution width	GCST005992||GCST90002404||GCST90012877||GCST90027158	29403010||32888494||33589840||35379992	4	rs12151021||rs12974537||rs2074442||rs35532684||rs36084354||rs3752246||rs3795065||rs4147929||rs8113708	Alzheimer's disease||Alzheimer's disease (late onset)||Alzheimer's disease or educational attainment (pleiotropy)||Alzheimer's disease or family history of Alzheimer's disease||Aspartate aminotransferase levels||Aspartate aminotransferase to alanine aminotransferase ratio||Dihexosylceramide (d16:1/24:1) levels||Dihexosylceramide (d18:1/16:0) levels||Dihexosylceramide (d18:1/22:0) levels||Dihexosylceramide (d18:1/24:0) levels||Dihexosylceramide (d18:1/24:1) levels||Dihexosylceramide (d18:2/24:1) levels||Eosinophil counts||Eosinophil percentage of granulocytes||Eosinophil percentage of white cells||Glycated hemoglobin levels||Height||Hemoglobin||Hemoglobin concentration||Lactosyl-N-nervonoyl-sphingosine (d18:1/24:1) levels||Lactosyl-N-palmitoyl-sphingosine (d18:1/16:0) levels||Lymphocyte count||Lymphocyte percentage of white cells||Mean corpuscular hemoglobin concentration||Mean corpuscular volume||Mean platelet volume||Mean reticulocyte volume||Mean spheric corpuscular volume||Metabolite levels||Neutrophil percentage of white cells||Non-albumin protein levels||Peripheral blood CD34+ cell levels||Plasma lactosyl-N-nervonoyl-sphingosine (d18:1/24:1)* levels in chronic kidney disease||Plasma lactosyl-N-palmitoyl-sphingosine (d18:1/16:0) levels in chronic kidney disease||Red blood cell count||Red cell distribution width||Red cell distribution width - standard deviation||Serum metabolite levels||Serum total protein level||Sum eosinophil basophil counts||Total Dihexosylceramide levels||Vesicular, overexpressed in cancer, prosurvival protein 1 levels||White blood cell count	GCST002245||GCST004599||GCST004617||GCST004624||GCST004632||GCST004633||GCST005992||GCST009698||GCST012020||GCST90002298||GCST90002311||GCST90002316||GCST90002382||GCST90002396||GCST90002397||GCST90002403||GCST90002404||GCST90002407||GCST90012877||GCST90018737||GCST90018966||GCST90019497||GCST90019498||GCST90019509||GCST90019515||GCST90019522||GCST90024105||GCST90024106||GCST90024109||GCST90024110||GCST90024111||GCST90024113||GCST90024582||GCST90027158||GCST90095190||GCST90102460||GCST90139990||GCST90140079||GCST90245848||GCST90250184||GCST90265431||GCST90265432||GCST90281211	24162737||27863252||29403010||31628463||32888493||32888494||33031748||33462484||33589840||34594039||34648354||34743297||35007327||35347128||35379992||35668104||36224396||37277652||37596262	43	intron_variant	MODIFIER	ABCA7	ENSG00000064687	3.477	1	rs12151021	1050874	intron_variant	MODIFIER	ENSG00000064687	ABCA7	3.477	ABCA7 (10772) - ENSG00000064687	ABCA7 (3203) - ENSG00000064687	ABCA7|CNN2|HMHA1|TMEM259|POLR2E|GRIN3B|AC004528.1|GPX4|WDR18|SBNO2|ARID3A|KISS1R|R3HDM4|STK11|MED16|C19orf26|CFD|ATP5D|ELANE|MIDN|PRTN3|CIRBP|AZU1|C19orf24|LPPR3|MUM1|EFNA2|PTBP1|MISP|PALM|NDUFS7|GAMT|PRSS57|DAZAP1|FSTL3|RPS15|RNF126|AC027307.3|APC2|CTB-25B13.12|FGF22|C19orf25|POLRMT|PCSK4|HCN2|REEP6|ADAMTSL5|BSG|PLK5	PRSS57(66.4%)-1-ENSG00000185198-(Thyroid)||CNN2(59.4%)-2-ENSG00000064666-(Kidney_Cortex|Pancreas)||MIDN(58.1%)-1-ENSG00000167470-(Colon_Sigmoid)||GAMT(60.3%)-1-ENSG00000130005-(Minor_Salivary_Gland)	NA	1	ABCA7	0	yes
phecode_281.2	Substance dependence	Mental	rs3825991	15	89188115	90261664	89761664	C	A	0.475721	51648	0.0595061	0.00617546	21.2488	0	5	85	rs2070780||rs3825991	Age-related macular degeneration or COVID-19 critical illness (MTAG)||Age-related macular degeneration or COVID-19 hospitalization (MTAG)||Age-related macular degeneration or COVID-19 infection (MTAG)||Photoreceptor cell layer thickness phenotypes (MTAG)	GCST90250832||GCST90250833||GCST90250834||GCST90255614	36614910||36848389	4	rs1006660||rs2070780||rs2238300||rs2238304||rs2307449||rs35289216||rs3825991||rs4932480||rs7163841||rs9788714	Age-related macular degeneration or COVID-19 critical illness (MTAG)||Age-related macular degeneration or COVID-19 hospitalization (MTAG)||Age-related macular degeneration or COVID-19 infection (MTAG)||Height||Insomnia||Insulin-like growth factor 1 levels||Menopause (age at onset)||Photoreceptor cell layer thickness phenotypes (MTAG)||Red cell distribution width||Retinal venular width||Schizophrenia||Years ovulating	GCST001381||GCST002647||GCST90002369||GCST90019511||GCST90128471||GCST90131901||GCST90244704||GCST90250832||GCST90250833||GCST90250834||GCST90255614||GCST90270400	22267201||25282103||32888493||33462484||35396580||35835914||36320039||36614910||36757925||36848389	12	intron_variant	MODIFIER	RLBP1	ENSG00000140522	10.34	0.8357	rs12438812	89729135	intron_variant	MODIFIER	ENSG00000140526	ABHD2	1.817	RLBP1 (3318) - ENSG00000140522	RLBP1 (3172) - ENSG00000140522	RLBP1|ABHD2|FANCI|POLG|RHCG|MFGE8|HAPLN3|ACAN|TICRR|KIF7|PLIN1|PEX11A|WDR93	NA	NA	1	FANCI|POLG|RLBP1	1	yes
phecode_281.2	Substance dependence	Mental	rs5442	12	6306407	7497808	6954864	G	A	0.0701092	51648	-0.108767	0.0119265	19.1234	0	6	51	rs112947941||rs5442	Central retinal vein equivalent||Ganglion cell inner plexiform layer (GCIPL) thickness||High myopia||Hyperopia||Low myopia vs hyperopia||Macular thickness||Myopia||Myopia (age of diagnosis)||Refractive error||Retinal arteriolar width||Retinal nerve fibre layer thickness or ganglion cell inner plexiform layer thickness (MTAG)||Retinal vascular fractal density||Spherical equivalent||Spherical equivalent or myopia (age of diagnosis)	GCST006290||GCST006291||GCST006976||GCST009474||GCST009962||GCST010378||GCST011676||GCST012400||GCST012401||GCST90014267||GCST90095201||GCST90104407||GCST90134549||GCST90270398	26567291||29808027||30535121||31816047||32352494||33830181||33979322||34743558||35022715||35841873||36757925	14	rs112947941||rs5442	Central retinal vein equivalent||Ganglion cell inner plexiform layer (GCIPL) thickness||High myopia||Hyperopia||Low myopia vs hyperopia||Macular thickness||Myopia||Myopia (age of diagnosis)||Refractive error||Retinal arteriolar width||Retinal nerve fibre layer thickness or ganglion cell inner plexiform layer thickness (MTAG)||Retinal vascular fractal density||Spherical equivalent||Spherical equivalent or myopia (age of diagnosis)	GCST006290||GCST006291||GCST006976||GCST009474||GCST009962||GCST010378||GCST011676||GCST012400||GCST012401||GCST90014267||GCST90095201||GCST90104407||GCST90134549||GCST90270398	26567291||29808027||30535121||31816047||32352494||33830181||33979322||34743558||35022715||35841873||36757925	14	missense_variant	MODERATE	GNB3	ENSG00000111664	26.2	1	rs5442	6954864	missense_variant	MODERATE	ENSG00000111664	GNB3	26.2	CDCA3 (907) - ENSG00000111665	GNB3 (333) - ENSG00000111664	CDCA3|GNB3|USP5|GPR162|TPI1|CD4|SPSB2|LRRC23|LAG3|ENO2|PTMS|MLF2|ATN1|C12orf57|PTPN6|COPS7A|EMG1|PHB2|LPCAT3|C1S|PIANP|ZNF384|ING4|ACRBP|LPAR5|C1R|CHD4|NOP2|C1RL|IFFO1|GAPDH|NCAPD2|RBP5|CLSTN3|MRPL51|VAMP1|TAPBPL|PEX5|CD27|LTBR|SCNN1A	COPS7A(63.2%)-1-ENSG00000111652-(Heart_Left_Ventricle)||PHB2(74.9%)-1-ENSG00000215021-(Colon_Transverse)||LPCAT3(66.8%)-1-ENSG00000111684-(Prostate)	NA	2.5	GNB3	1	yes
phecode_281.2	Substance dependence	Mental	rs148763447	11	68311777	69380117	68877872	A	ACCAT	0.329863	51648	0.0535309	0.00670534	14.8464	0	7	35					0	rs1060435||rs10750840||rs10896402||rs10896439||rs11228490||rs12285715||rs12418451||rs2054002||rs3018690||rs3018691||rs3018695||rs34662054||rs3750970||rs3829241||rs4255548||rs7131509||rs7926098||rs9651718||rs9666135	Alanine aminotransferase levels||Blond vs. brown/black hair color||Blood pressure (pleiotropy model 2 SBP adjusted for estimated causal effects x DBP)||Body surface area||Brown vs. black hair color||Descending thoracic aortic diameter||Estimated glomerular filtration rate||Estimated glomerular filtration rate (creatinine)||Hearing loss||Heel bone mineral density||Height||Hip circumference adjusted for BMI||Hip index||Hormone-sensitive cancer||Lymphocyte count||Platelet count||Prostate cancer||Sex hormone-binding globulin levels||Sex hormone-binding globulin levels adjusted for BMI||Type 2 diabetes||Urate levels||Vertex-wise cortical thickness||Vertex-wise sulcal depth||White blood cell count	GCST006288||GCST006988||GCST006989||GCST007876||GCST010557||GCST011049||GCST011119||GCST90002316||GCST90012106||GCST90012107||GCST90018943||GCST90018969||GCST90018978||GCST90020026||GCST90020028||GCST90094403||GCST90095129||GCST90095131||GCST90100220||GCST90102436||GCST90132906||GCST90239829||GCST90245844||GCST90245995	28869591||30531825||31015462||32042192||32541925||32888493||33356394||33398198||34021172||34594039||34837083||34910505||34989438||35661827||35710981||35729236||36224396||36502284	24	downstream_gene_variant	MODIFIER	RP11-554A11.7	ENSG00000260895	5.009	1	rs148763447	68877872	downstream_gene_variant	MODIFIER	ENSG00000260895	RP11-554A11.7	5.009	TPCN2 (19800) - ENSG00000162341	TPCN2 (55242) - ENSG00000162341	TPCN2|MRGPRF|MRGPRD|IGHMBP2|MYEOV|MRPL21|CPT1A|MTL5|GAL|PPP6R3	NA	NA	1	TPCN2	0	yes
phecode_281.2	Substance dependence	Mental	rs16891982	5	33332958	34465257	33951693	C	G	0.977085	51648	-0.161919	0.0203481	14.7554	0	8	140	rs16891982||rs185146||rs28777	Actinic keratosis||Basal cell carcinoma||Black vs. blond hair color||Black vs. red hair color||Blond vs. brown/black hair color||Brown vs. black hair color||Cancer||Cutaneous malignant melanoma||Ease of skin tanning||Ease of sunburn||Eye color||Eye color traits||Freckles||Hair color||Hair morphology traits||Low tan response||Melanoma||Monobrow||Non-melanoma skin cancer||Obstructive sleep apnea trait (average oxyhemoglobin saturation across sleep episode)||Retinal vascular fractal dimension||Rosacea symptom severity||Skin aging (microtopography measurement)||Skin cancer||Skin color||Skin color (Fitzpatrick scale)||Skin phototype score||Skin pigmentation||Skin pigmentation traits||Skin reflectance (Melanin index)||Squamous cell carcinoma||Youthful appearance (self-reported)	GCST000190||GCST000191||GCST000707||GCST000710||GCST003327||GCST003996||GCST004574||GCST005790||GCST005897||GCST006988||GCST006989||GCST007486||GCST007488||GCST007489||GCST008519||GCST008871||GCST010304||GCST011011||GCST011355||GCST90018921||GCST90027057||GCST90027058||GCST90086052||GCST90091022||GCST90095184||GCST90095200||GCST90255685||GCST90255686||GCST90255687||GCST90255688||GCST90255689||GCST90255690	18483556||20585627||26829030||27182965||28502801||29739929||29771307||30166351||30531825||31174203||31315583||32339537||32341527||33600456||33893285||34290314||34446064||34594039||34743558||35449187||36672889	32	rs13177787||rs16891982||rs173662||rs183671||rs185146||rs28777||rs35391||rs35407||rs35412	Actinic keratosis||Basal cell carcinoma||Black vs. blond hair color||Black vs. red hair color||Blond vs. brown/black hair color||Brown vs. black hair color||Cancer||Cutaneous malignant melanoma||Cutaneous melanoma (MTAG)||Cutaneous squamous cell carcinoma||Ease of skin tanning||Ease of sunburn||Eye color||Eye color traits||Facial wrinkles (principal components analysis)||Freckles||Hair color||Hair morphology traits||Keratinocyte cancer (MTAG)||Low tan response||Melanoma||Monobrow||Non-melanoma skin cancer||Obstructive sleep apnea trait (average oxyhemoglobin saturation across sleep episode)||Perceived skin darkness||Retinal vascular fractal dimension||Rosacea symptom severity||Skin aging (microtopography measurement)||Skin cancer||Skin color||Skin color (Fitzpatrick scale)||Skin colour saturation||Skin phototype score||Skin pigmentation||Skin pigmentation traits||Skin reflectance||Skin reflectance (Melanin index)||Squamous cell carcinoma||Tanning||Youthful appearance (self-reported)	GCST000190||GCST000191||GCST000371||GCST000707||GCST000710||GCST002906||GCST002907||GCST003327||GCST003996||GCST004574||GCST005790||GCST005897||GCST006988||GCST006989||GCST007486||GCST007488||GCST007489||GCST008519||GCST008870||GCST008871||GCST010148||GCST010304||GCST011011||GCST011355||GCST012105||GCST90018921||GCST90027057||GCST90027058||GCST90086052||GCST90091022||GCST90095184||GCST90095200||GCST90103971||GCST90246327||GCST90255685||GCST90255686||GCST90255687||GCST90255688||GCST90255689||GCST90255690	18483556||19340012||20585627||25963972||26829030||27182965||28502801||29739929||29771307||30166351||30531825||31174203||31315583||32041948||32339537||32341527||33600456||33893285||33959940||34290314||34446064||34594039||34743558||34813871||35449187||36536295||36672889	40	missense_variant	MODERATE	SLC45A2	ENSG00000164175	24.8	1	rs16891982	33951693	missense_variant	MODERATE	ENSG00000164175	SLC45A2	24.8	SLC45A2 (6972) - ENSG00000164175	RXFP3 (15202) - ENSG00000182631	SLC45A2|RXFP3|AMACR|RP11-1084J3.4|ADAMTS12|C1QTNF3|TARS	NA	NA	2.5	SLC45A2	1	yes
phecode_281.2	Substance dependence	Mental	rs634990	15	34482578	35506073	35006073	T	C	0.491016	51648	-0.0475358	0.00609132	14.2215	0	9	75	rs524952||rs634990||rs685352	High myopia||Hyperopia||Low myopia vs hyperopia||Myopia||Myopia (age of diagnosis)||Refractive error||Refractive error (autorefraction measured)||Spherical equivalent||Spherical equivalent or myopia (age of diagnosis)	GCST000795||GCST006290||GCST006291||GCST009962||GCST010378||GCST012400||GCST012401||GCST90134549||GCST90244789	20835239||29808027||31816047||32352494||33830181||35841873||36395078	9	rs11073058||rs524952||rs634990||rs678510||rs685352	Axial length||High myopia||Hyperopia||Low myopia||Low myopia vs hyperopia||Myopia||Myopia (age of diagnosis)||Refractive error||Refractive error (autorefraction measured)||Spherical equivalent||Spherical equivalent or myopia (age of diagnosis)	GCST000795||GCST002115||GCST006290||GCST006291||GCST009962||GCST010378||GCST012400||GCST012401||GCST012402||GCST90134549||GCST90244789	20835239||24144296||29808027||31816047||32352494||33830181||35841873||36395078	11	intergenic_variant	MODIFIER	-	-	17.23	0.999022	rs524952	35005886	intergenic_variant	MODIFIER	-	-	1.443	GJD2 (37160) - ENSG00000159248	GJD2 (41093) - ENSG00000159248	GJD2|ACTC1|GOLGA8A|GOLGA8B|AQR|ZNF770|AC114546.1|LPCAT4|NUTM1|NOP10|SLC12A6|EMC4	NA	NA	1	ACTC1|GJD2	1	yes
phecode_281.2	Substance dependence	Mental	rs471364	9	14785329	15787121	15289578	C	T	0.885668	51648	-0.0617558	0.00954861	10.0016	0	10	178	rs471364||rs486349	HDL cholesterol||High density lipoprotein cholesterol levels	GCST000290||GCST007140	19060906||29507422	2	rs1215112||rs471364||rs486349||rs581080||rs675849||rs677622||rs686030	Apolipoprotein A1 levels||Apolipoprotein A1 levels (UKB data field 23440)||Apolipoprotein B levels||Average diameter for HDL particles||Average diameter for HDL particles (UKB data field 23433)||Cholecystitis||Cholelithiasis||Cholesterol in large HDL (UKB data field 23561)||Cholesterol in medium HDL (UKB data field 23568)||Cholesterol in very large HDL (UKB data field 23554)||Cholesterol levels in large HDL||Cholesterol levels in medium HDL||Cholesterol levels in very large HDL||Cholesterol to total lipids in medium HDL percentage (UKB data field 23640)||Cholesterol to total lipids ratio in large HDL||Cholesterol to total lipids ratio in large VLDL||Cholesterol to total lipids ratio in medium HDL||Cholesterol to total lipids ratio in small LDL||Cholesterol to total lipids ratio in small VLDL||Cholesterol, total||Cholesteryl ester (20:1) levels||Cholesteryl ester (22:1) levels||Cholesteryl ester (24:1) levels||Cholesteryl ester (24:4) levels||Cholesteryl ester levels in HDL||Cholesteryl ester levels in large HDL||Cholesteryl ester levels in medium HDL||Cholesteryl ester levels in very large HDL||Cholesteryl esters in HDL (UKB data field 23418)||Cholesteryl esters in large HDL (UKB data field 23562)||Cholesteryl esters in medium HDL (UKB data field 23569)||Cholesteryl esters in very large HDL (UKB data field 23555)||Cholesteryl esters to total lipids in large LDL percentage (UKB data field 23616)||Cholesteryl esters to total lipids in small VLDL percentage (UKB data field 23601)||Cholesteryl esters to total lipids ratio in large LDL||Cholesteryl esters to total lipids ratio in small VLDL||Concentration of HDL particles||Concentration of HDL particles (UKB data field 23430)||Concentration of large HDL particles||Concentration of large HDL particles (UKB data field 23558)||Concentration of medium HDL particles||Concentration of medium HDL particles (UKB data field 23565)||Concentration of very large HDL particles||Concentration of very large HDL particles (UKB data field 23551)||Free cholesterol in HDL (UKB data field 23422)||Free cholesterol in large HDL (UKB data field 23563)||Free cholesterol in medium HDL (UKB data field 23570)||Free cholesterol in very large HDL (UKB data field 23556)||Free cholesterol levels in HDL||Free cholesterol levels in large HDL||Free cholesterol levels in medium HDL||Free cholesterol levels in very large HDL||Free cholesterol to total lipids in medium HDL percentage (UKB data field 23642)||Free cholesterol to total lipids in small HDL percentage (UKB data field 23647)||Free cholesterol to total lipids in very large HDL percentage (UKB data field 23632)||Free cholesterol to total lipids ratio in large HDL||Free cholesterol to total lipids ratio in large VLDL||Free cholesterol to total lipids ratio in medium HDL||Free cholesterol to total lipids ratio in small HDL||Free cholesterol to total lipids ratio in very large HDL||Gallstone disease||HDL cholesterol||HDL cholesterol levels||HDL cholesterol levels (UKB data field 23406)||HDL cholesterol levels in current drinkers||HDL cholesterol levels x short total sleep time interaction (2df test)||Height||High density lipoprotein cholesterol levels||High-density lipoprotein levels (MTAG)||Low-density lipoprotein levels (MTAG)||Macular telangiectasia type 2||Phosphatidylcholines levels (UKB data field 23437)||Phospholipid levels in HDL||Phospholipid levels in large HDL||Phospholipid levels in medium HDL||Phospholipid levels in very large HDL||Phospholipids in HDL (UKB data field 23414)||Phospholipids in large HDL (UKB data field 23560)||Phospholipids in very large HDL (UKB data field 23553)||Phospholipids to total lipids in large LDL percentage (UKB data field 23614)||Phospholipids to total lipids in medium HDL percentage (UKB data field 23639)||Phospholipids to total lipids in very large VLDL percentage (UKB data field 23584)||Phospholipids to total lipids ratio in large HDL||Phospholipids to total lipids ratio in large LDL||Phospholipids to total lipids ratio in medium HDL||Phospholipids to total lipids ratio in very large VLDL||Total cholesterol levels||Total concentration of lipoprotein particles||Total concentration of lipoprotein particles (UKB data field 23427)||Total lipid levels in HDL||Total lipid levels in large HDL||Total lipid levels in medium HDL||Total lipid levels in very large HDL||Total lipids in HDL (UKB data field 23426)||Total lipids in large HDL (UKB data field 23559)||Total lipids in medium HDL (UKB data field 23566)||Total lipids in very large HDL (UKB data field 23552)||Total Ubiquinone levels||Triglyceride levels||Triglyceride levels (MTAG)||Triglyceride levels in large HDL||Triglyceride levels in large LDL||Triglyceride levels in LDL||Triglyceride levels in medium LDL||Triglyceride levels in very large HDL||Triglycerides in very large HDL (UKB data field 23557)||Triglycerides to total lipids ratio in large VLDL||Triglycerides to total lipids ratio in medium LDL||Triglycerides to total lipids ratio in small VLDL||Ubiquinone levels	GCST000290||GCST002221||GCST007140||GCST007209||GCST008085||GCST008685||GCST009367||GCST010241||GCST010243||GCST012252||GCST90018818||GCST90018819||GCST90024007||GCST90024013||GCST90024019||GCST90024020||GCST90024608||GCST90024609||GCST90092823||GCST90092824||GCST90092825||GCST90092826||GCST90092827||GCST90092828||GCST90092844||GCST90092845||GCST90092846||GCST90092848||GCST90092849||GCST90092850||GCST90092851||GCST90092852||GCST90092853||GCST90092854||GCST90092859||GCST90092865||GCST90092866||GCST90092869||GCST90092873||GCST90092879||GCST90092890||GCST90092892||GCST90092893||GCST90092894||GCST90092896||GCST90092897||GCST90092898||GCST90092899||GCST90092900||GCST90092901||GCST90092914||GCST90092915||GCST90092949||GCST90092957||GCST90092969||GCST90092971||GCST90092979||GCST90092990||GCST90093004||GCST90093006||GCST90093009||GCST90093010||GCST90093011||GCST90093012||GCST90093014||GCST90093025||GCST90132680||GCST90179148||GCST90239664||GCST90239676||GCST90245848||GCST90269503||GCST90269511||GCST90269515||GCST90269519||GCST90269523||GCST90269524||GCST90269527||GCST90269530||GCST90269534||GCST90269537||GCST90269648||GCST90269649||GCST90269650||GCST90269651||GCST90269652||GCST90269653||GCST90269654||GCST90269655||GCST90269656||GCST90269657||GCST90269658||GCST90269659||GCST90269660||GCST90269662||GCST90269663||GCST90269665||GCST90269666||GCST90269667||GCST90269681||GCST90269698||GCST90269711||GCST90269713||GCST90269729||GCST90269736||GCST90269737||GCST90269739||GCST90269744||GCST90292527||GCST90292528	19060906||24097068||27005778||29507422||30504769||30698716||30926973||31719535||32203549||33654266||34594039||34887591||35213538||35668104||36224396||36376304||36764567||37669986	110	intron_variant	MODIFIER	TTC39B	ENSG00000155158	0.528	0.895072	rs535772	15285670	intron_variant	MODIFIER	ENSG00000155158	TTC39B	2.967	TTC39B (17780) - ENSG00000155158	TTC39B (17629) - ENSG00000155158	TTC39B|SNAPC3|PSIP1|CCDC171|FREM1	TTC39B(95.9%)-5-ENSG00000155158-(Artery_Aorta|Breast_Mammary_Tissue|Colon_Transverse|Heart_Atrial_Appendage|Liver)||SNAPC3(63.3%)-1-ENSG00000164975-(Adrenal_Gland)	NA	2	TTC39B	1	yes
phecode_281.2	Substance dependence	Mental	rs72621438	8	59555547	62200410	60178580	C	G	0.350771	51648	0.0406577	0.00637548	9.74386	1.8036e-10	11	168	rs72621438	High myopia||Myopia||Myopia (age of diagnosis)||Spherical equivalent||Spherical equivalent or myopia (age of diagnosis)	GCST006290||GCST006291||GCST009962||GCST010378||GCST90134549	29808027||31816047||32352494||35841873	5	rs11777176||rs4636195||rs72621438||rs7828543||rs7837791	Body mass index||Height||High myopia||Low myopia||Myopia||Myopia (age of diagnosis)||Refractive error||Spherical equivalent||Spherical equivalent or myopia (age of diagnosis)	GCST001858||GCST006290||GCST006291||GCST009962||GCST010378||GCST012402||GCST90134549||GCST90245848||GCST90255621	23396134||29808027||31816047||32352494||33830181||35841873||36224396||36581621	9	intergenic_variant	MODIFIER	-	-	2.820	0.807226	rs10113215	60132194	intergenic_variant	MODIFIER	-	-	0.416	TOX (146813) - ENSG00000198846	TOX (146813) - ENSG00000198846	TOX	NA	NA	1	TOX	1	yes
phecode_281.2	Substance dependence	Mental	rs2211390	6	73077780	74138262	73578654	C	A	0.474241	51648	0.0388046	0.00616347	9.51481	3.05626e-10	12	155	rs6453610	Spherical equivalent	GCST006289	29808027	1	rs112348907||rs4374796||rs6453610||rs6909225||rs6929347||rs7744813||rs951762	Axial length||Cataracts||Depression (broad)||High myopia||Hyperopia||Low myopia vs hyperopia||Myopia||Myopia (age of diagnosis)||Optic disc size||Refractive error||Refractive error (autorefraction measured)||Sleep duration||Spherical equivalent||Spherical equivalent or myopia (age of diagnosis)	GCST001858||GCST005902||GCST006289||GCST006290||GCST006291||GCST009462||GCST012400||GCST012401||GCST012403||GCST90014268||GCST90134549||GCST90239583||GCST90244789||GCST90272876	23396134||29662059||29808027||31809533||33830181||34127677||35841873||36246171||36395078||37384397	14	intron_variant	MODIFIER	KCNQ5	ENSG00000185760	0.407	0.999144	rs2096182	73577780	intron_variant	MODIFIER	ENSG00000185760	KCNQ5	0.747	KCNQ5 (247134) - ENSG00000185760	KCNQ5 (135065) - ENSG00000185760	KCNQ5|RP11-257K9.8|KHDC1L|KHDC1|RIMS1|DPPA5|KHDC3L|OOEP	NA	NA	1	KCNQ5	1	yes
phecode_281.2	Substance dependence	Mental	rs2321840	17	10877262	11907259	11401881	C	T	0.217579	51648	0.0461044	0.00738942	9.35688	4.39663e-10	13	95					0	rs113941606||rs17699467||rs2908972||rs2969180||rs2969185	Developmental dysplasia of the hip||Hyperopia||Low myopia vs hyperopia||Myopia||Myopia (age of diagnosis)||Refractive error||Spherical equivalent||Spherical equivalent or myopia (age of diagnosis)	GCST001858||GCST006290||GCST006291||GCST010378||GCST012400||GCST012401||GCST90134549||GCST90271727	23396134||29808027||32352494||33830181||35841873||36902448	8	intron_variant	MODIFIER	SHISA6	ENSG00000188803	0.463	0.942549	rs72809034	11400675	intron_variant	MODIFIER	ENSG00000188803	SHISA6	3.133	SHISA6 (65499) - ENSG00000188803	DNAH9 (99867) - ENSG00000007174	SHISA6|DNAH9|ZNF18	NA	NA	0.5	DNAH9|SHISA6	1	yes
phecode_281.2	Substance dependence	Mental	rs8036435	15	78869198	79969103	79420031	T	C	0.482923	51648	0.0366131	0.00612303	8.65029	2.23723e-09	14	81	rs939658	Refractive error	GCST000794	20835236	1	rs12595749||rs13380104||rs13380109||rs1521624||rs1915724||rs1961579||rs57488047||rs6495367||rs74485555||rs939658	Adult body size||Axial length||Body mass index||Body mass index (MTAG)||Hand grip strength||High myopia||Hyperopia||Low myopia vs hyperopia||Myopia||Refractive error||Spherical equivalent||Spherical equivalent or myopia (age of diagnosis)||Weight	GCST000794||GCST003997||GCST005830||GCST006291||GCST010378||GCST010988||GCST012400||GCST012401||GCST012403||GCST90018949||GCST90179150||GCST90239583||GCST90255621	20835236||27182965||29691431||29808027||32352494||32376654||33830181||34594039||36246171||36376304||36581621	13	intergenic_variant	MODIFIER	-	-	2.435	0.810316	rs12904323	79412583	intergenic_variant	MODIFIER	-	-	0.574	RASGRF1 (36916) - ENSG00000058335	RASGRF1 (36916) - ENSG00000058335	RASGRF1|ANKRD34C|CTSH|TMED3|MORF4L1|KIAA1024|ADAMTS7|CHRNB4	RASGRF1(76.4%)-3-ENSG00000058335-(Adipose_Visceral_Omentum|Esophagus_Gastroesophageal_Junction|Prostate)	NA	2	RASGRF1	1	no
phecode_281.2	Substance dependence	Mental	rs371339881	1	149605118	150810257	150257945	T	TA	0.464381	51648	0.0373741	0.0063156	8.48625	3.264e-09	15	3	rs10788873||rs2147324||rs371339881||rs7512552	Allergic disease (asthma, hay fever or eczema)||Atopic dermatitis||Chronotype||Low density lipoprotein cholesterol levels||Red cell distribution width||Retinal arteriolar tortuosity	GCST003184||GCST004696||GCST005038||GCST010204||GCST90002404||GCST90270397	26482879||28604731||29083406||32154731||32888494||36757925	6	rs10157197||rs10788873||rs10888574||rs1097070||rs11205348||rs11205354||rs11205363||rs12040949||rs12046899||rs12129037||rs1260405||rs12740679||rs13294||rs141292640||rs143847321||rs1694369||rs1776270||rs1815544||rs1980062||rs2147324||rs2794681||rs2794682||rs370869951||rs371339881||rs3737240||rs3738487||rs4333886||rs500812||rs509345||rs543179||rs59898460||rs66464034||rs6662108||rs6693567||rs71580314||rs74322702||rs7512552||rs7513205||rs7553867||rs77257036||rs782122127||rs782511737||rs834233||rs942453	Alanine aminotransferase levels||Allergic disease (asthma, hay fever or eczema)||Ambidextrousness||Apolipoprotein A1 levels||Appendicular lean mass||Ascending aorta maximum area||Asthma||Atopic dermatitis||Blood protein levels||C-reactive protein levels||Cervical artery dissection (MTAG)||Chronotype||Cigarettes smoked per day||Creatinine levels||Descending aorta strain||Edge-level brain connectivity (multivariate analysis)||Estimated glomerular filtration rate||Estimated glomerular filtration rate in non-diabetics||Extracellular matrix protein 1 levels||Genetically independent pain phenotypes (GIP1)||Headache||Height||Hematocrit||Hip index||Insomnia||LDL cholesterol levels||Liver enzyme levels (alanine transaminase)||Low density lipoprotein cholesterol levels||Lung function (FEV1)||Migraine||Migraine (MTAG)||Morning person||Morning vs. evening chronotype||Morningness||Multisite chronic pain||Neutrophil count||Neutrophil percentage of white cells||Non-albumin protein levels||Osteoarthritis (hip)||Peak expiratory flow||Pediatric bone mineral content (hip)||Platelet count||Plateletcrit||Protein levels in obesity||Red cell distribution width||Retinal arteriolar tortuosity||Schizophrenia||Serum levels of protein ECM1||Serum levels of protein FN1||Serum levels of protein SERPINF2||Serum levels of protein TNFRSF13B||Smoking initiation||Spontaneous coronary artery dissection||Vertex-wise cortical surface area||Vertex-wise cortical thickness||White blood cell count	GCST003184||GCST003454||GCST003720||GCST004180||GCST004696||GCST004946||GCST005038||GCST005337||GCST006585||GCST007091||GCST007430||GCST007565||GCST007983||GCST008512||GCST008745||GCST008747||GCST009577||GCST010042||GCST010196||GCST010204||GCST010245||GCST90000582||GCST90002357||GCST90002398||GCST90002399||GCST90002400||GCST90002404||GCST90011898||GCST90013405||GCST90013420||GCST90018960||GCST90019495||GCST90019502||GCST90019515||GCST90020026||GCST90029070||GCST90088026||GCST90088186||GCST90088346||GCST90088383||GCST90093369||GCST90095130||GCST90095131||GCST90101726||GCST90103792||GCST90103794||GCST90131903||GCST90137771||GCST90165318||GCST90243985||GCST90243987||GCST90244092||GCST90245848||GCST90245879||GCST90267389||GCST90270397	26482879||26955885||27322543||28181694||28604731||28991256||29083406||29234017||29397368||30072576||30664745||30696823||30804560||30804565||31194737||31451708||31761296||32154731||32203549||32296059||32587327||32887874||32888493||32888494||32989287||33462484||33547301||33972514||34021172||34594039||34814699||34910505||34925446||34968759||35078996||35128049||35459240||35835914||36224396||36477530||36757925||36800424||36914875||37019578	56	intron_variant	MODIFIER	C1orf51	ENSG00000159208	1.918	0.873828	rs1122967	150258838	splice_polypyrimidine_tract_variant&splice_region_variant&intron_variant	LOW	ENSG00000159208	C1orf51	1.798	OTUD7B (275320) - ENSG00000163113	OTUD7B (275320) - ENSG00000163113	OTUD7B|MTMR11|SF3B4|FCGR1A	PLEKHO1(60.2%)-1-ENSG00000023902-(Kidney_Cortex)||CA14(59.6%)-1-ENSG00000118298-(Small_Intestine_Terminal_Ileum)||C1orf54(75.0%)-1-ENSG00000118292-(Testis)||RPRD2(80.2%)-9-ENSG00000163125-(Adipose_Subcutaneous|Adipose_Visceral_Omentum|Artery_Coronary|Brain_Nucleus_accumbens_basal_ganglia|Brain_Substantia_nigra|Muscle_Skeletal|Testis|Thyroid|Whole_Blood)||TARS2(79.7%)-18-ENSG00000143374-(Adipose_Subcutaneous|Adipose_Visceral_Omentum|Artery_Aorta|Brain_Amygdala|Brain_Cerebellum|Brain_Frontal_Cortex_BA9|Breast_Mammary_Tissue|Cells_Cultured_fibroblasts|Colon_Sigmoid|Colon_Transverse|Heart_Atrial_Appendage|Lung|Nerve_Tibial|Prostate|Skin_Not_Sun_Exposed_Suprapubic|Skin_Sun_Exposed_Lower_leg|Testis|Thyroid)||ECM1(69.1%)-3-ENSG00000143369-(Artery_Aorta|Brain_Nucleus_accumbens_basal_ganglia|Spleen)	NA	1	C1orf51|C1orf54|CA14|ECM1|MCL1|OTUD7B|PLEKHO1|RPRD2|TARS2	1	no
phecode_281.2	Substance dependence	Mental	rs766759568	2	177989622	179354060	178828409	TATG	T	0.463151	51648	-0.0358336	0.00613682	8.28001	5.24795e-09	16	116	rs12615720||rs2217839||rs2573081	Low myopia vs hyperopia||Myopia||Smoking initiation||Spherical equivalent||Spherical equivalent or myopia (age of diagnosis)	GCST006291||GCST010378||GCST012400||GCST90134549||GCST90243968	29808027||32352494||33830181||35841873||36477530	5	rs12615720||rs17401468||rs2217839||rs232042||rs2573081||rs6718702||rs71010816||rs7584946	Biological sex||Educational attainment||Externalizing behaviour (multivariate analysis)||Height||High myopia||Low myopia vs hyperopia||Myopia||Serum albumin levels||Smoking initiation||Spherical equivalent||Spherical equivalent or myopia (age of diagnosis)	GCST006291||GCST009962||GCST010378||GCST012400||GCST90013473||GCST90019493||GCST90061435||GCST90105038||GCST90134549||GCST90243968||GCST90245848	29808027||31816047||32352494||33462484||33830181||33888908||34446935||35361970||35841873||36224396||36477530	11	intron_variant	MODIFIER	PDE11A	ENSG00000128655	7.263	0.998898	-	178827571	intron_variant	MODIFIER	ENSG00000128655	PDE11A	1.395	PDE11A (144657) - ENSG00000128655	PDE11A (36673) - ENSG00000128655	PDE11A|RBM45|OSBPL6|TTC30A|TTC30B|AGPS|PRKRA|DFNB59|FKBP7	RBM45(86.0%)-4-ENSG00000155636-(Breast_Mammary_Tissue|Esophagus_Mucosa|Esophagus_Muscularis|Pancreas)	NA	1	PDE11A|RBM45	1	no
phecode_281.2	Substance dependence	Mental	rs1381566	11	39648976	40662405	40149607	T	G	0.192215	51648	-0.0450666	0.00774439	8.22833	5.91112e-09	17	31	rs11602008	High myopia||Low myopia||Low myopia vs hyperopia||Myopia||Myopia (age of diagnosis)||Refractive error (autorefraction measured)||Spherical equivalent||Spherical equivalent or myopia (age of diagnosis)	GCST006290||GCST006291||GCST009962||GCST010378||GCST012400||GCST012402||GCST90134549||GCST90244789	29808027||31816047||32352494||33830181||35841873||36395078	8	rs11602008||rs7936359	Axial length||High myopia||Low myopia||Low myopia vs hyperopia||Myopia||Myopia (age of diagnosis)||Refractive error (autorefraction measured)||Spherical equivalent||Spherical equivalent or myopia (age of diagnosis)	GCST006290||GCST006291||GCST009962||GCST010378||GCST012400||GCST012402||GCST90134549||GCST90239583||GCST90244789	29808027||31816047||32352494||33830181||35841873||36246171||36395078	9	intron_variant	MODIFIER	LRRC4C	ENSG00000148948	9.191	0.872643	rs11606250	40149300	intron_variant	MODIFIER	ENSG00000148948	LRRC4C	7.143	RP11-40H19.1 (43540) - ENSG00000255347	RP11-40H19.1 (43540) - ENSG00000255347	RP11-40H19.1|Y_RNA|RP11-810F22.1|AC021749.1|RP11-407P18.1|AC027806.1|AC090720.1	NA	NA	1	RP11-40H19.1	1	no
phecode_281.2	Substance dependence	Mental	rs62100244	18	46802809	47933745	47326739	C	T	0.147279	51648	-0.0499851	0.0086656	8.09628	8.01161e-09	18	105	rs12965607	Apolipoprotein A1 levels||Myopia||Myopia (age of diagnosis)||Spherical equivalent||Spherical equivalent or myopia (age of diagnosis)	GCST006290||GCST006291||GCST010378||GCST90019495||GCST90134549	29808027||32352494||33462484||35841873	5	rs12965607||rs6507949||rs763898632	Apolipoprotein A1 levels||High-density lipoprotein levels (MTAG)||Myopia||Myopia (age of diagnosis)||Phospholipid levels in medium HDL||Phospholipid levels in small HDL||Spherical equivalent||Spherical equivalent or myopia (age of diagnosis)||Total lipid levels in medium HDL	GCST006290||GCST006291||GCST010378||GCST90019495||GCST90092898||GCST90092900||GCST90092952||GCST90134549||GCST90179147	29808027||32352494||33462484||35213538||35841873||36376304	9	intron_variant	MODIFIER	ACAA2	ENSG00000167315	0.513	1	rs62100244	47326739	intron_variant	MODIFIER	ENSG00000167315	ACAA2	0.513	RP11-886H22.1 (4576) - ENSG00000266997	ACAA2 (11162) - ENSG00000167315	RP11-886H22.1|ACAA2|MYO5B|LIPG|RPL17|RPL17-C18orf32|C18orf32|DYM|CCDC11|MBD1|CXXC1	ACAA2(70.9%)-2-ENSG00000167315-(Kidney_Cortex|Whole_Blood)||CCDC11(66.4%)-1-ENSG00000172361-(Whole_Blood)||CXXC1(62.0%)-1-ENSG00000154832-(Heart_Atrial_Appendage)	NA	1.5	ACAA2	1	no
phecode_281.2	Substance dependence	Mental	rs77666293	10	103492569	104864223	104259101	C	T	0.0680095	51648	0.0691823	0.01213	7.93021	1.17433e-08	19	18					0	rs10883762||rs11191238||rs11191355||rs113422568||rs11591571||rs11596235||rs12762934||rs12767683||rs2296580||rs2902548||rs3977755||rs61691222||rs72845807||rs7475335||rs7914158	Aspartate aminotransferase to alanine aminotransferase ratio||Body mass index||Body mass index (MTAG)||Carotid plaque burden||Cortical surface area||Dimethylglycine levels||Educational attainment||Electrocardiogram morphology (amplitude at temporal datapoints)||Eosinophil counts||Height||Insomnia symptoms (never/rarely vs. sometimes/usually)||Insomnia symptoms (never/rarely vs. usually)||Major depressive disorder||Mean corpuscular hemoglobin||Mean corpuscular volume||Microtubule-associated proteins 1A/1B light chain 3A levels||Mitochondrial DNA copy number (raw)||Mitochondrial DNA levels||Noggin levels||Platelet count||Serum alkaline phosphatase levels||Serum levels of protein EDAR||Serum levels of protein NOG||Sum eosinophil basophil counts||Tumor necrosis factor receptor superfamily member EDAR levels||Vertex-wise cortical surface area||Vertex-wise sulcal depth||Waist circumference adjusted for body mass index	GCST004162||GCST004624||GCST006011||GCST007387||GCST007388||GCST010282||GCST010796||GCST012072||GCST90002323||GCST90002381||GCST90018969||GCST90019494||GCST90019498||GCST90020029||GCST90020227||GCST90088162||GCST90089221||GCST90095129||GCST90095130||GCST90105038||GCST90139603||GCST90179150||GCST90245848||GCST90248375||GCST90248705||GCST90249849||GCST90255621||GCST90268498	27863252||28282560||29403010||30804566||32193296||32888493||32888494||32916098||33385171||33462484||34021172||34045744||34594039||34648354||34910505||35078996||35347128||35361970||36224396||36376304||36581621||37587338	28	intron_variant	MODIFIER	ACTR1A	ENSG00000138107	2.047	0.911411	rs118028082	104226834	intron_variant	MODIFIER	ENSG00000138111	TMEM180	0.156	ACTR1A (3381) - ENSG00000138107	ACTR1A (3310) - ENSG00000138107	ACTR1A|SUFU|TMEM180|RP11-18I14.10|C10orf95|CUEDC2|FBXL15|PSD|NFKB2|GBF1|TRIM8|ARL3|SFXN2|WBP1L|PITX3|ELOVL3|CYP17A1|NOLC1|PPRC1|C10orf32|C10orf32-ASMT|AS3MT|LDB1|CNNM2|HPS6|C10orf76	NA	NA	1	ACTR1A	0	no
phecode_281.2	Substance dependence	Mental	rs148139847	15	100701604	101702269	101202269	C	CA	0.134248	51648	-0.0508609	0.00893533	7.90143	1.25479e-08	20	70	rs148139847||rs34222435||rs4299136	Optic cup area||Vertical cup-disc ratio||Vertical cup-disc ratio (adjusted for vertical disc diameter)||Vertical cup-disc ratio (multi-trait analysis)	GCST009404||GCST009412||GCST009723||GCST009724	31798171||31959993	4	rs1372613||rs148139847||rs34222435||rs4299136||rs60779155||rs7167736	Chin dimples||Optic cup area||Optic disc area||Photoreceptor cell layer thickness phenotypes (MTAG)||Vertical cup-disc ratio||Vertical cup-disc ratio (adjusted for vertical disc diameter)||Vertical cup-disc ratio (multi-trait analysis)	GCST003989||GCST004076||GCST009404||GCST009412||GCST009723||GCST009724||GCST90255614	27182965||28073927||31798171||31959993||36848389	7	intergenic_variant	MODIFIER	-	-	5.080	0.993549	rs34222435	101200873	intergenic_variant	MODIFIER	-	-	0.487	ASB7 (10359) - ENSG00000183475	ASB7 (52517) - ENSG00000183475	ASB7|LINS|CERS3|ALDH1A3|LRRK1|ADAMTS17	ALDH1A3(55.9%)-2-ENSG00000184254-(Liver|Pancreas)	NA	1	ALDH1A3|ASB7	1	no
phecode_281.2	Substance dependence	Mental	2:214889_CA_C	2	0	859900	214889	CA	C	0.363394	51648	0.0358824	0.00650084	7.46894	3.39672e-08	21	110	rs114976176||rs17713396||rs17713729||rs17713879||rs2126129||rs2290911||rs3791221||rs58461606||rs60843830||rs62114548||rs6710091||rs7595075||rs7601944||rs79154857||rs79716074	Adventurousness||Aging (eyeAgeAcceleration)||Blood protein levels||Blood urea nitrogen levels||Estimated glomerular filtration rate||Estimated glomerular filtration rate (creatinine)||Estimated glomerular filtration rate (cystatin c)||HDL cholesterol||HDL cholesterol levels||Height||High density lipoprotein cholesterol levels||Low molecular weight phosphotyrosine protein phosphatase level in Chronic kidney disease with hypertension and no diabetes (3858_5)||Low molecular weight phosphotyrosine protein phosphatase levels||Low molecular weight phosphotyrosine protein phosphatase levels (ACP1.3858.5.1)||Plateletcrit||Pulse pressure||Retinal vascular fractal density||Serum creatinine levels||Smoking initiation||Smoking initiation (ever regular vs never regular)||Triglyceride levels||Waist circumference adjusted for body mass index	GCST006585||GCST006611||GCST007324||GCST007474||GCST008058||GCST010242||GCST012226||GCST90002400||GCST90018948||GCST90018970||GCST90018979||GCST90095201||GCST90103633||GCST90103635||GCST90137798||GCST90237522||GCST90239652||GCST90239664||GCST90241816||GCST90243985||GCST90245848||GCST90274864	29875488||30072576||30275531||30643251||30643258||31152163||32203549||32888494||34021172||34272381||34594039||34743558||34814699||34887591||35870639||36224396||36477530||36975205	22	rs114976176||rs17713396||rs17713729||rs17713879||rs2126129||rs2290911||rs3791221||rs386642118||rs4452185||rs58461606||rs60843830||rs62114506||rs62114548||rs6548221||rs6708541||rs6710091||rs6753137||rs7595075||rs7601944||rs79154857||rs79716074	A body shape index||Adventurousness||Aging (eyeAgeAcceleration)||Apolipoprotein A1 levels||Blood protein levels||Blood urea nitrogen levels||Body mass index||Body mass index (MTAG)||Cystatin C levels||Estimated glomerular filtration rate||Estimated glomerular filtration rate (creatinine)||Estimated glomerular filtration rate (cystatin c)||Gamma glutamyl transpeptidase||HDL cholesterol||HDL cholesterol levels||Height||High density lipoprotein cholesterol levels||High-density lipoprotein levels (MTAG)||Low molecular weight phosphotyrosine protein phosphatase level in Chronic kidney disease with hypertension and no diabetes (3858_5)||Low molecular weight phosphotyrosine protein phosphatase levels||Low molecular weight phosphotyrosine protein phosphatase levels (ACP1.3858.5.1)||Plateletcrit||Pulse pressure||Retinal vascular fractal density||Serum creatinine levels||Smoking initiation||Smoking initiation (ever regular vs never regular)||Spherical equivalent or myopia (age of diagnosis)||Triglyceride levels||Urea levels||Waist circumference adjusted for body mass index	GCST006291||GCST006585||GCST006611||GCST007324||GCST007474||GCST008058||GCST010241||GCST010242||GCST012226||GCST012231||GCST90002400||GCST90018948||GCST90018954||GCST90018970||GCST90018979||GCST90019504||GCST90019525||GCST90095201||GCST90103633||GCST90103635||GCST90137798||GCST90179147||GCST90179150||GCST90237522||GCST90239652||GCST90239664||GCST90241816||GCST90243985||GCST90245848||GCST90255621||GCST90274864	29808027||29875488||30072576||30275531||30643251||30643258||31152163||32203549||32888494||33462484||34021172||34272381||34594039||34743558||34814699||34887591||35870639||36224396||36376304||36477530||36581621||36975205	31	downstream_gene_variant	MODIFIER	SH3YL1	ENSG00000035115	0.025	0.865601	rs79716074	277003	missense_variant	MODERATE	ENSG00000143727	ACP1	18.33	SH3YL1 (2841) - ENSG00000035115	SH3YL1 (3977) - ENSG00000035115	SH3YL1|ACP1|FAM150B|AC079779.4|FAM110C|TMEM18	FAM110C(81.3%)-3-ENSG00000184731-(Artery_Tibial|Brain_Frontal_Cortex_BA9|Brain_Spinal_cord_cervical_c.1)||SH3YL1(91.7%)-16-ENSG00000035115-(Adrenal_Gland|Colon_Transverse|Esophagus_Mucosa|Kidney_Cortex|Lung|Minor_Salivary_Gland|Pancreas|Pituitary|Prostate|Skin_Not_Sun_Exposed_Suprapubic|Skin_Sun_Exposed_Lower_leg|Small_Intestine_Terminal_Ileum|Stomach|Thyroid|Vagina|Whole_Blood)||ACP1(89.6%)-15-ENSG00000143727-(Adipose_Subcutaneous|Artery_Aorta|Artery_Tibial|Brain_Cerebellum|Brain_Cortex|Brain_Frontal_Cortex_BA9|Brain_Spinal_cord_cervical_c.1|Colon_Sigmoid|Esophagus_Gastroesophageal_Junction|Esophagus_Muscularis|Heart_Atrial_Appendage|Heart_Left_Ventricle|Nerve_Tibial|Pituitary|Whole_Blood)||FAM150B(89.8%)-1-ENSG00000189292-(Brain_Spinal_cord_cervical_c.1)	ACP1(87.3%)-1-ENSG00000143727-PPAC	2	ACP1	1	no
phecode_281.2	Substance dependence	Mental	rs35102692	1	110116679	111121064	110621064	G	GT	0.60277	51648	0.034256	0.00626453	7.34246	4.54506e-08	22	1	rs1466788||rs2274568||rs3754442||rs3768469||rs7545139	Age at first sexual intercourse||Carnitine levels||Cognitive performance (MTAG)||Educational attainment (years of education)||Optic disc size	GCST006442||GCST006570||GCST009462||GCST90000047||GCST90243481	24816252||30038396||31809533||34211149	5	rs10127659||rs10745307||rs10857812||rs11579145||rs1466788||rs17610659||rs186724||rs2274568||rs2360635||rs333078||rs3754442||rs3768469||rs3768480||rs6675402||rs7545139||rs7548588	Age at first sexual intercourse||Blood protein levels in cardiovascular risk||Carnitine levels||Cognitive performance (MTAG)||Educational attainment||Educational attainment (MTAG)||Educational attainment (years of education)||Externalizing behaviour (multivariate analysis)||Height||Highest math class taken (MTAG)||Macrophage colony-stimulating factor 1 levels||Optic disc size||Retinal arteriolar tortuosity||Self-reported math ability||Self-reported math ability (MTAG)||Smoking initiation||Smoking initiation (ever regular vs never regular) (MTAG)||Total body bone mineral density||Total body bone mineral density (age over 60)||Vertex-wise cortical surface area||Vertex-wise sulcal depth||Vertical cup-disc ratio	GCST005348||GCST005349||GCST006442||GCST006568||GCST006569||GCST006570||GCST006571||GCST006573||GCST007468||GCST009462||GCST009731||GCST90000047||GCST90012018||GCST90061435||GCST90095129||GCST90095130||GCST90105038||GCST90129592||GCST90243481||GCST90243968||GCST90245848||GCST90270397	24816252||28369058||29304378||30038396||30643251||31809533||33067605||34077760||34211149||34446935||34910505||35361970||36224396||36477530||36757925	22	upstream_gene_variant	MODIFIER	RP4-773N10.6	ENSG00000258673	0.404	0.836396	rs6537651	110585137	intron_variant	MODIFIER	ENSG00000143093	STRIP1	3.382	RP4-773N10.6 (4246) - ENSG00000258673	RP4-773N10.6 (4246) - ENSG00000258673	RP4-773N10.6|RP4-773N10.4|RP5-1028L10.1|RP5-1028L10.2|KCNC4-AS1|RP11-195M16.3|RP11-195M16.1|SNORA25|RP4-735C1.6|RP5-1074L1.1|NDUFA5P10|RP5-1074L1.4|RP4-735C1.4|LAMTOR5-AS1|RP11-470L19.5|AC000032.2|CYMP|RP11-470L19.2|RPL7P8|RP5-1160K1.6|MIR197|RP5-1160K1.3|RNU6V	AHCYL1(62.9%)-1-ENSG00000168710-(Thyroid)||STRIP1(93.0%)-10-ENSG00000143093-(Adipose_Visceral_Omentum|Breast_Mammary_Tissue|Colon_Transverse|Esophagus_Muscularis|Heart_Left_Ventricle|Lung|Muscle_Skeletal|Nerve_Tibial|Spleen|Whole_Blood)	NA	1	AHCYL1|RP4-773N10.6|STRIP1	1	no
phecode_281.2	Substance dependence	Mental	rs1407345	9	13563510	14568504	14063510	A	G	0.712783	51648	0.0367656	0.0067262	7.33701	4.60246e-08	23	176	rs544565	Educational attainment	GCST90105038	35361970	1	rs498010||rs543458||rs544565||rs73407797	Cystatin C levels||Educational attainment||High density lipoprotein cholesterol levels||Sex hormone-binding globulin levels adjusted for BMI	GCST90012110||GCST90019504||GCST90105038||GCST90239652	32042192||33462484||34887591||35361970	4	intergenic_variant	MODIFIER	-	-	2.547	0.920367	rs7875010	14066897	upstream_gene_variant	MODIFIER	ENSG00000213954	RP11-280O24.1	0.959	NFIB (18332) - ENSG00000147862	NFIB (117281) - ENSG00000147862	NFIB	NA	NA	1	NFIB	0	no
phecode_282	Nicotine dependence (current and history of)	Mental	rs1800407	15	27409917	28910491	28230318	C	T	0.0847056	50888	-0.185778	0.0110075	63.1808	0	1	72	rs1800407	Aging (eyeAgeAcceleration)||Blond vs. brown/black hair color||Brown vs. black hair color||Cataracts||Cataracts (operation)||Central retinal arteriolar equivalent||Central retinal vein equivalent||Cutaneous squamous cell carcinoma||Ease of sunburn||Ganglion cell inner plexiform layer (GCIPL) thickness||Low tan response||Macular thickness||Melanoma||Photoreceptor cell layer thickness phenotypes (MTAG)||Retinal nerve fibre layer (RNFL) thickness||Retinal nerve fibre layer thickness or ganglion cell inner plexiform layer thickness (MTAG)||Skin color||Skin phototype score||Skin pigmentation traits||Squamous cell carcinoma	GCST005897||GCST006976||GCST006988||GCST006989||GCST007488||GCST008872||GCST009474||GCST009475||GCST009963||GCST010148||GCST011676||GCST012013||GCST90011809||GCST90014266||GCST90014267||GCST90255614||GCST90255686||GCST90255688||GCST90255690||GCST90274864	26567291||29739929||30166351||30531825||30535121||31174203||31816047||32041948||32887889||33979322||34127677||36672889||36848389||36975205	20	rs1129038||rs12898729||rs12912427||rs12913832||rs12916300||rs141514981||rs150763518||rs1667394||rs1800404||rs1800407||rs4778218||rs7183877||rs7402990||rs76704029	Actinic keratosis||Age-related macular degeneration||Aging (eyeAgeAcceleration)||Basal cell carcinoma||Black vs. blond hair color||Black vs. red hair color||Blond vs. brown hair color||Blond vs. brown/black hair color||Blue vs. brown eyes||Blue vs. green eyes||Brown vs. black hair color||Cataracts||Cataracts (operation)||Central corneal thickness (MTAG)||Central retinal arteriolar equivalent||Central retinal vein equivalent||Corneal astigmatism||Corneal resistance factor (MTAG)||Cutaneous malignant melanoma||Cutaneous squamous cell carcinoma||Diisocyanate-induced asthma||Ease of skin tanning||Ease of sunburn||Educational attainment||Eye color||Eye color traits||Ganglion cell inner plexiform layer (GCIPL) thickness||Hair color||Hair morphology traits||Height||Iris color (L* coordinate)||Iris heterochromicity||Keratinocyte cancer (MTAG)||Low tan response||Macular thickness||Male puberty timing (age at voice breaking MTAG)||Male puberty timing (early vs. average onset facial hair)||Male puberty timing (early vs. average onset voice breaking)||Male puberty timing (late vs. average onset facial hair)||Melanoma||Monobrow||Perceived skin darkness||Photoreceptor cell layer thickness phenotypes (MTAG)||Red vs. brown/black hair color||Refractive astigmatism||Retinal arteriolar tortuosity||Retinal nerve fibre layer (RNFL) thickness||Retinal nerve fibre layer thickness or ganglion cell inner plexiform layer thickness (MTAG)||Retinal vascular fractal dimension||Rosacea symptom severity||Skin color||Skin color (Fitzpatrick scale)||Skin phototype score||Skin pigmentation||Skin pigmentation traits||Skin reflectance (Melanin index)||Squamous cell carcinoma||Tanning||Type 2 diabetes||Uveal melanoma||Vitiligo	GCST000117||GCST000118||GCST000120||GCST000190||GCST000191||GCST001509||GCST001932||GCST001939||GCST002875||GCST002907||GCST003996||GCST005790||GCST005897||GCST006976||GCST006986||GCST006988||GCST006989||GCST007159||GCST007160||GCST007486||GCST007488||GCST007489||GCST007742||GCST007743||GCST008519||GCST008870||GCST008871||GCST008872||GCST009474||GCST009475||GCST009963||GCST010118||GCST010148||GCST010304||GCST011317||GCST011355||GCST011676||GCST012013||GCST012219||GCST90011809||GCST90012084||GCST90012085||GCST90012086||GCST90012088||GCST90014266||GCST90014267||GCST90094626||GCST90095184||GCST90095200||GCST90102517||GCST90102518||GCST90105038||GCST90245848||GCST90255614||GCST90255686||GCST90255687||GCST90255688||GCST90255689||GCST90255690||GCST90270397||GCST90274864	17952075||18483556||22561518||23548203||25918132||25963972||26567291||27182965||29739929||29771307||30166351||30306274||30531825||30535121||30895295||31174203||31315583||31816047||32041948||32210231||32341527||32499647||32741009||32887889||33600456||33692100||33979322||34127677||34424336||34743558||35361970||35446358||35449187||36224396||36672889||36757925||36848389||36975205	61	missense_variant	MODERATE	OCA2	ENSG00000104044	24.9	1	rs1800407	28230318	missense_variant	MODERATE	ENSG00000104044	OCA2	24.9	OCA2 (114186) - ENSG00000104044	OCA2 (114121) - ENSG00000104044	OCA2|HERC2|GOLGA8F	NA	NA	3	OCA2	1	yes
phecode_282	Nicotine dependence (current and history of)	Mental	rs12925341	16	80724802	81764734	81258259	G	C	0.527522	50888	0.0777672	0.0061612	35.7972	0	2	92	rs12926540||rs4889286||rs6564851	Carotene diol (3) levels||Carotenoid and tocopherol levels||Metabolite peak levels (QI843)||Plasma carotene diol (3) levels in chronic kidney disease||Serum metabolite levels	GCST000324||GCST012020||GCST90139659||GCST90178385||GCST90264904	19185284||33031748||35347128||35995766||37277652	5	rs11643509||rs12926540||rs4889286||rs56389890||rs6420424||rs6564851||rs72831366	Carotene diol (1) levels||Carotene diol (2) levels||Carotene diol (3) levels||Carotenoid and tocopherol levels||Metabolite peak levels (QI843)||Plasma carotene diol (1) levels in chronic kidney disease||Plasma carotene diol (2) levels in chronic kidney disease||Plasma carotene diol (3) levels in chronic kidney disease||Serum metabolite levels||Total bilirubin levels||X-23749 levels	GCST000324||GCST012020||GCST90018973||GCST90103318||GCST90139657||GCST90139658||GCST90139659||GCST90178385||GCST90264902||GCST90264903||GCST90264904	19185284||33031748||34594039||35050183||35347128||35995766||37277652	11	upstream_gene_variant	MODIFIER	PKD1L2	ENSG00000166473	8.196	0.964894	rs8055330	81250556	intron_variant	MODIFIER	ENSG00000166473	PKD1L2	3.135	BCMO1 (13794) - ENSG00000135697	BCMO1 (13794) - ENSG00000135697	BCMO1|GAN|GCSH|RP11-303E16.8|C16orf46|ATMIN|CENPN|CMC2|CMIP|CDYL2	CMC2(52.3%)-1-ENSG00000103121-(Skin_Not_Sun_Exposed_Suprapubic)||CMIP(58.4%)-1-ENSG00000153815-(Breast_Mammary_Tissue)	NA	1	BCMO1|CMC2|CMIP	0	yes
phecode_282	Nicotine dependence (current and history of)	Mental	rs12193446	6	129232674	130334629	129820038	A	G	0.095553	50888	0.10857	0.0104564	24.5288	0	3	146	rs12193446	Axial length||High myopia||Hyperopia||Low myopia||Low myopia vs hyperopia||Myopia||Myopia (age of diagnosis)||Refractive error (autorefraction measured)||Spherical equivalent||Spherical equivalent or myopia (age of diagnosis)	GCST002115||GCST006290||GCST006291||GCST009962||GCST010378||GCST012400||GCST012401||GCST012402||GCST90134549||GCST90244789	24144296||29808027||31816047||32352494||33830181||35841873||36395078	10	rs12193446||rs12205363	Axial length||High myopia||Hyperopia||Low myopia||Low myopia vs hyperopia||Myopia||Myopia (age of diagnosis)||Refractive error||Refractive error (autorefraction measured)||Spherical equivalent||Spherical equivalent or myopia (age of diagnosis)	GCST001858||GCST002115||GCST006290||GCST006291||GCST009962||GCST010378||GCST012400||GCST012401||GCST012402||GCST90134549||GCST90244789	23396134||24144296||29808027||31816047||32352494||33830181||35841873||36395078	11	intron_variant	MODIFIER	LAMA2	ENSG00000196569	7.112	1	rs12193446	129820038	intron_variant	MODIFIER	ENSG00000196569	LAMA2	7.112	LAMA2 (17676) - ENSG00000196569	LAMA2 (8157) - ENSG00000196569	LAMA2|ARHGAP18|TMEM244	LAMA2(82.7%)-1-ENSG00000196569-(Heart_Atrial_Appendage)	NA	2	LAMA2	1	yes
phecode_282	Nicotine dependence (current and history of)	Mental	rs12151021	19	509365	1550874	1050874	A	G	0.672166	50888	-0.0644765	0.00659167	21.869	0	4	109	rs12151021	Alzheimer's disease||Alzheimer's disease or family history of Alzheimer's disease||Mean corpuscular hemoglobin concentration||Red cell distribution width	GCST005992||GCST90002404||GCST90012877||GCST90027158	29403010||32888494||33589840||35379992	4	rs12151021||rs12974537||rs2074442||rs35532684||rs36084354||rs3752246||rs3795065||rs4147929||rs8113708	Alzheimer's disease||Alzheimer's disease (late onset)||Alzheimer's disease or educational attainment (pleiotropy)||Alzheimer's disease or family history of Alzheimer's disease||Aspartate aminotransferase levels||Aspartate aminotransferase to alanine aminotransferase ratio||Dihexosylceramide (d16:1/24:1) levels||Dihexosylceramide (d18:1/16:0) levels||Dihexosylceramide (d18:1/22:0) levels||Dihexosylceramide (d18:1/24:0) levels||Dihexosylceramide (d18:1/24:1) levels||Dihexosylceramide (d18:2/24:1) levels||Eosinophil counts||Eosinophil percentage of granulocytes||Eosinophil percentage of white cells||Glycated hemoglobin levels||Height||Hemoglobin||Hemoglobin concentration||Lactosyl-N-nervonoyl-sphingosine (d18:1/24:1) levels||Lactosyl-N-palmitoyl-sphingosine (d18:1/16:0) levels||Lymphocyte count||Lymphocyte percentage of white cells||Mean corpuscular hemoglobin concentration||Mean corpuscular volume||Mean platelet volume||Mean reticulocyte volume||Mean spheric corpuscular volume||Metabolite levels||Neutrophil percentage of white cells||Non-albumin protein levels||Peripheral blood CD34+ cell levels||Plasma lactosyl-N-nervonoyl-sphingosine (d18:1/24:1)* levels in chronic kidney disease||Plasma lactosyl-N-palmitoyl-sphingosine (d18:1/16:0) levels in chronic kidney disease||Red blood cell count||Red cell distribution width||Red cell distribution width - standard deviation||Serum metabolite levels||Serum total protein level||Sum eosinophil basophil counts||Total Dihexosylceramide levels||Vesicular, overexpressed in cancer, prosurvival protein 1 levels||White blood cell count	GCST002245||GCST004599||GCST004617||GCST004624||GCST004632||GCST004633||GCST005992||GCST009698||GCST012020||GCST90002298||GCST90002311||GCST90002316||GCST90002382||GCST90002396||GCST90002397||GCST90002403||GCST90002404||GCST90002407||GCST90012877||GCST90018737||GCST90018966||GCST90019497||GCST90019498||GCST90019509||GCST90019515||GCST90019522||GCST90024105||GCST90024106||GCST90024109||GCST90024110||GCST90024111||GCST90024113||GCST90024582||GCST90027158||GCST90095190||GCST90102460||GCST90139990||GCST90140079||GCST90245848||GCST90250184||GCST90265431||GCST90265432||GCST90281211	24162737||27863252||29403010||31628463||32888493||32888494||33031748||33462484||33589840||34594039||34648354||34743297||35007327||35347128||35379992||35668104||36224396||37277652||37596262	43	intron_variant	MODIFIER	ABCA7	ENSG00000064687	3.477	1	rs12151021	1050874	intron_variant	MODIFIER	ENSG00000064687	ABCA7	3.477	ABCA7 (10772) - ENSG00000064687	ABCA7 (3203) - ENSG00000064687	ABCA7|CNN2|HMHA1|TMEM259|POLR2E|GRIN3B|AC004528.1|GPX4|WDR18|SBNO2|ARID3A|KISS1R|R3HDM4|STK11|MED16|C19orf26|CFD|ATP5D|ELANE|MIDN|PRTN3|CIRBP|AZU1|C19orf24|LPPR3|MUM1|EFNA2|PTBP1|MISP|PALM|NDUFS7|GAMT|PRSS57|DAZAP1|FSTL3|RPS15|RNF126|AC027307.3|APC2|CTB-25B13.12|FGF22|C19orf25|POLRMT|PCSK4|HCN2|REEP6|ADAMTSL5|BSG|PLK5	PRSS57(66.4%)-1-ENSG00000185198-(Thyroid)||CNN2(59.4%)-2-ENSG00000064666-(Kidney_Cortex|Pancreas)||MIDN(58.1%)-1-ENSG00000167470-(Colon_Sigmoid)||GAMT(60.3%)-1-ENSG00000130005-(Minor_Salivary_Gland)	NA	1	ABCA7	0	yes
phecode_282	Nicotine dependence (current and history of)	Mental	rs5442	12	6306407	7497808	6954864	G	A	0.0698986	50888	-0.116348	0.0120249	21.417	0	5	51	rs112947941||rs5442	Central retinal vein equivalent||Ganglion cell inner plexiform layer (GCIPL) thickness||High myopia||Hyperopia||Low myopia vs hyperopia||Macular thickness||Myopia||Myopia (age of diagnosis)||Refractive error||Retinal arteriolar width||Retinal nerve fibre layer thickness or ganglion cell inner plexiform layer thickness (MTAG)||Retinal vascular fractal density||Spherical equivalent||Spherical equivalent or myopia (age of diagnosis)	GCST006290||GCST006291||GCST006976||GCST009474||GCST009962||GCST010378||GCST011676||GCST012400||GCST012401||GCST90014267||GCST90095201||GCST90104407||GCST90134549||GCST90270398	26567291||29808027||30535121||31816047||32352494||33830181||33979322||34743558||35022715||35841873||36757925	14	rs112947941||rs5442	Central retinal vein equivalent||Ganglion cell inner plexiform layer (GCIPL) thickness||High myopia||Hyperopia||Low myopia vs hyperopia||Macular thickness||Myopia||Myopia (age of diagnosis)||Refractive error||Retinal arteriolar width||Retinal nerve fibre layer thickness or ganglion cell inner plexiform layer thickness (MTAG)||Retinal vascular fractal density||Spherical equivalent||Spherical equivalent or myopia (age of diagnosis)	GCST006290||GCST006291||GCST006976||GCST009474||GCST009962||GCST010378||GCST011676||GCST012400||GCST012401||GCST90014267||GCST90095201||GCST90104407||GCST90134549||GCST90270398	26567291||29808027||30535121||31816047||32352494||33830181||33979322||34743558||35022715||35841873||36757925	14	missense_variant	MODERATE	GNB3	ENSG00000111664	26.2	1	rs5442	6954864	missense_variant	MODERATE	ENSG00000111664	GNB3	26.2	CDCA3 (907) - ENSG00000111665	GNB3 (333) - ENSG00000111664	CDCA3|GNB3|USP5|GPR162|TPI1|CD4|SPSB2|LRRC23|LAG3|ENO2|PTMS|MLF2|ATN1|C12orf57|PTPN6|COPS7A|EMG1|PHB2|LPCAT3|C1S|PIANP|ZNF384|ING4|ACRBP|LPAR5|C1R|CHD4|NOP2|C1RL|IFFO1|GAPDH|NCAPD2|RBP5|CLSTN3|MRPL51|VAMP1|TAPBPL|PEX5|CD27|LTBR|SCNN1A	COPS7A(63.2%)-1-ENSG00000111652-(Heart_Left_Ventricle)||PHB2(74.9%)-1-ENSG00000215021-(Colon_Transverse)||LPCAT3(67.0%)-1-ENSG00000111684-(Prostate)	NA	2.5	GNB3	1	yes
phecode_282	Nicotine dependence (current and history of)	Mental	rs3825991	15	89188115	90261664	89761664	C	A	0.475559	50888	0.0587367	0.00621815	20.4534	0	6	85	rs2070780||rs3825991	Age-related macular degeneration or COVID-19 critical illness (MTAG)||Age-related macular degeneration or COVID-19 hospitalization (MTAG)||Age-related macular degeneration or COVID-19 infection (MTAG)||Photoreceptor cell layer thickness phenotypes (MTAG)	GCST90250832||GCST90250833||GCST90250834||GCST90255614	36614910||36848389	4	rs1006660||rs2070780||rs2238300||rs2238304||rs2307449||rs35289216||rs3825991||rs4932480||rs7163841||rs9788714	Age-related macular degeneration or COVID-19 critical illness (MTAG)||Age-related macular degeneration or COVID-19 hospitalization (MTAG)||Age-related macular degeneration or COVID-19 infection (MTAG)||Height||Insomnia||Insulin-like growth factor 1 levels||Menopause (age at onset)||Photoreceptor cell layer thickness phenotypes (MTAG)||Red cell distribution width||Retinal venular width||Schizophrenia||Years ovulating	GCST001381||GCST002647||GCST90002369||GCST90019511||GCST90128471||GCST90131901||GCST90244704||GCST90250832||GCST90250833||GCST90250834||GCST90255614||GCST90270400	22267201||25282103||32888493||33462484||35396580||35835914||36320039||36614910||36757925||36848389	12	intron_variant	MODIFIER	RLBP1	ENSG00000140522	10.34	0.8357	rs12438812	89729135	intron_variant	MODIFIER	ENSG00000140526	ABHD2	1.817	RLBP1 (3318) - ENSG00000140522	RLBP1 (3172) - ENSG00000140522	RLBP1|ABHD2|FANCI|POLG|RHCG|MFGE8|HAPLN3|ACAN|TICRR|KIF7|PLIN1|PEX11A|WDR93	NA	NA	1	FANCI|POLG|RLBP1	1	yes
phecode_282	Nicotine dependence (current and history of)	Mental	rs16891982	5	33332958	34465257	33951693	C	G	0.977097	50888	-0.180967	0.0204898	17.9881	0	7	140	rs16891982||rs185146||rs28777	Actinic keratosis||Basal cell carcinoma||Black vs. blond hair color||Black vs. red hair color||Blond vs. brown/black hair color||Brown vs. black hair color||Cancer||Cutaneous malignant melanoma||Ease of skin tanning||Ease of sunburn||Eye color||Eye color traits||Freckles||Hair color||Hair morphology traits||Low tan response||Melanoma||Monobrow||Non-melanoma skin cancer||Obstructive sleep apnea trait (average oxyhemoglobin saturation across sleep episode)||Retinal vascular fractal dimension||Rosacea symptom severity||Skin aging (microtopography measurement)||Skin cancer||Skin color||Skin color (Fitzpatrick scale)||Skin phototype score||Skin pigmentation||Skin pigmentation traits||Skin reflectance (Melanin index)||Squamous cell carcinoma||Youthful appearance (self-reported)	GCST000190||GCST000191||GCST000707||GCST000710||GCST003327||GCST003996||GCST004574||GCST005790||GCST005897||GCST006988||GCST006989||GCST007486||GCST007488||GCST007489||GCST008519||GCST008871||GCST010304||GCST011011||GCST011355||GCST90018921||GCST90027057||GCST90027058||GCST90086052||GCST90091022||GCST90095184||GCST90095200||GCST90255685||GCST90255686||GCST90255687||GCST90255688||GCST90255689||GCST90255690	18483556||20585627||26829030||27182965||28502801||29739929||29771307||30166351||30531825||31174203||31315583||32339537||32341527||33600456||33893285||34290314||34446064||34594039||34743558||35449187||36672889	32	rs13177787||rs16891982||rs173662||rs183671||rs185146||rs28777||rs35391||rs35407||rs35412	Actinic keratosis||Basal cell carcinoma||Black vs. blond hair color||Black vs. red hair color||Blond vs. brown/black hair color||Brown vs. black hair color||Cancer||Cutaneous malignant melanoma||Cutaneous melanoma (MTAG)||Cutaneous squamous cell carcinoma||Ease of skin tanning||Ease of sunburn||Eye color||Eye color traits||Facial wrinkles (principal components analysis)||Freckles||Hair color||Hair morphology traits||Keratinocyte cancer (MTAG)||Low tan response||Melanoma||Monobrow||Non-melanoma skin cancer||Obstructive sleep apnea trait (average oxyhemoglobin saturation across sleep episode)||Perceived skin darkness||Retinal vascular fractal dimension||Rosacea symptom severity||Skin aging (microtopography measurement)||Skin cancer||Skin color||Skin color (Fitzpatrick scale)||Skin colour saturation||Skin phototype score||Skin pigmentation||Skin pigmentation traits||Skin reflectance||Skin reflectance (Melanin index)||Squamous cell carcinoma||Tanning||Youthful appearance (self-reported)	GCST000190||GCST000191||GCST000371||GCST000707||GCST000710||GCST002906||GCST002907||GCST003327||GCST003996||GCST004574||GCST005790||GCST005897||GCST006988||GCST006989||GCST007486||GCST007488||GCST007489||GCST008519||GCST008870||GCST008871||GCST010148||GCST010304||GCST011011||GCST011355||GCST012105||GCST90018921||GCST90027057||GCST90027058||GCST90086052||GCST90091022||GCST90095184||GCST90095200||GCST90103971||GCST90246327||GCST90255685||GCST90255686||GCST90255687||GCST90255688||GCST90255689||GCST90255690	18483556||19340012||20585627||25963972||26829030||27182965||28502801||29739929||29771307||30166351||30531825||31174203||31315583||32041948||32339537||32341527||33600456||33893285||33959940||34290314||34446064||34594039||34743558||34813871||35449187||36536295||36672889	40	missense_variant	MODERATE	SLC45A2	ENSG00000164175	24.8	1	rs16891982	33951693	missense_variant	MODERATE	ENSG00000164175	SLC45A2	24.8	SLC45A2 (6972) - ENSG00000164175	RXFP3 (15202) - ENSG00000182631	SLC45A2|RXFP3|AMACR|RP11-1084J3.4|ADAMTS12|C1QTNF3|TARS	NA	NA	2.5	SLC45A2	1	yes
phecode_282	Nicotine dependence (current and history of)	Mental	rs148763447	11	68311777	69380117	68877872	A	ACCAT	0.329796	50888	0.0554027	0.00675349	15.632	0	8	35					0	rs1060435||rs10750840||rs10896402||rs10896439||rs11228490||rs12285715||rs12418451||rs2054002||rs3018690||rs3018691||rs3018695||rs34662054||rs3750970||rs3829241||rs4255548||rs7131509||rs7926098||rs9651718||rs9666135	Alanine aminotransferase levels||Blond vs. brown/black hair color||Blood pressure (pleiotropy model 2 SBP adjusted for estimated causal effects x DBP)||Body surface area||Brown vs. black hair color||Descending thoracic aortic diameter||Estimated glomerular filtration rate||Estimated glomerular filtration rate (creatinine)||Hearing loss||Heel bone mineral density||Height||Hip circumference adjusted for BMI||Hip index||Hormone-sensitive cancer||Lymphocyte count||Platelet count||Prostate cancer||Sex hormone-binding globulin levels||Sex hormone-binding globulin levels adjusted for BMI||Type 2 diabetes||Urate levels||Vertex-wise cortical thickness||Vertex-wise sulcal depth||White blood cell count	GCST006288||GCST006988||GCST006989||GCST007876||GCST010557||GCST011049||GCST011119||GCST90002316||GCST90012106||GCST90012107||GCST90018943||GCST90018969||GCST90018978||GCST90020026||GCST90020028||GCST90094403||GCST90095129||GCST90095131||GCST90100220||GCST90102436||GCST90132906||GCST90239829||GCST90245844||GCST90245995	28869591||30531825||31015462||32042192||32541925||32888493||33356394||33398198||34021172||34594039||34837083||34910505||34989438||35661827||35710981||35729236||36224396||36502284	24	downstream_gene_variant	MODIFIER	RP11-554A11.7	ENSG00000260895	5.009	1	rs148763447	68877872	downstream_gene_variant	MODIFIER	ENSG00000260895	RP11-554A11.7	5.009	TPCN2 (19800) - ENSG00000162341	TPCN2 (55242) - ENSG00000162341	TPCN2|MRGPRF|MRGPRD|IGHMBP2|MYEOV|MRPL21|CPT1A|MTL5|GAL|PPP6R3	NA	NA	1	TPCN2	0	yes
phecode_282	Nicotine dependence (current and history of)	Mental	rs634990	15	34482578	35506073	35006073	T	C	0.490852	50888	-0.0482206	0.00613553	14.4129	0	9	75	rs524952||rs634990||rs685352	High myopia||Hyperopia||Low myopia vs hyperopia||Myopia||Myopia (age of diagnosis)||Refractive error||Refractive error (autorefraction measured)||Spherical equivalent||Spherical equivalent or myopia (age of diagnosis)	GCST000795||GCST006290||GCST006291||GCST009962||GCST010378||GCST012400||GCST012401||GCST90134549||GCST90244789	20835239||29808027||31816047||32352494||33830181||35841873||36395078	9	rs11073058||rs524952||rs634990||rs678510||rs685352	Axial length||High myopia||Hyperopia||Low myopia||Low myopia vs hyperopia||Myopia||Myopia (age of diagnosis)||Refractive error||Refractive error (autorefraction measured)||Spherical equivalent||Spherical equivalent or myopia (age of diagnosis)	GCST000795||GCST002115||GCST006290||GCST006291||GCST009962||GCST010378||GCST012400||GCST012401||GCST012402||GCST90134549||GCST90244789	20835239||24144296||29808027||31816047||32352494||33830181||35841873||36395078	11	intergenic_variant	MODIFIER	-	-	17.23	0.999022	rs524952	35005886	intergenic_variant	MODIFIER	-	-	1.443	GJD2 (37160) - ENSG00000159248	GJD2 (41093) - ENSG00000159248	GJD2|ACTC1|GOLGA8A|GOLGA8B|AQR|ZNF770|AC114546.1|LPCAT4|NUTM1|NOP10|SLC12A6|EMC4	NA	NA	1	ACTC1|GJD2	1	yes
phecode_282	Nicotine dependence (current and history of)	Mental	rs72621438	8	59555547	62200410	60178580	C	G	0.350829	50888	0.0418754	0.00641658	10.1707	0	10	168	rs72621438	High myopia||Myopia||Myopia (age of diagnosis)||Spherical equivalent||Spherical equivalent or myopia (age of diagnosis)	GCST006290||GCST006291||GCST009962||GCST010378||GCST90134549	29808027||31816047||32352494||35841873	5	rs11777176||rs4636195||rs72621438||rs7828543||rs7837791	Body mass index||Height||High myopia||Low myopia||Myopia||Myopia (age of diagnosis)||Refractive error||Spherical equivalent||Spherical equivalent or myopia (age of diagnosis)	GCST001858||GCST006290||GCST006291||GCST009962||GCST010378||GCST012402||GCST90134549||GCST90245848||GCST90255621	23396134||29808027||31816047||32352494||33830181||35841873||36224396||36581621	9	intergenic_variant	MODIFIER	-	-	2.820	0.807226	rs10113215	60132194	intergenic_variant	MODIFIER	-	-	0.416	TOX (146813) - ENSG00000198846	TOX (146813) - ENSG00000198846	TOX	NA	NA	1	TOX	1	yes
phecode_282	Nicotine dependence (current and history of)	Mental	rs2211390	6	73077780	74138262	73578654	C	A	0.474344	50888	0.0396374	0.00620332	9.77933	1.66215e-10	11	155	rs6453610	Spherical equivalent	GCST006289	29808027	1	rs112348907||rs4374796||rs6453610||rs6909225||rs6929347||rs7744813||rs951762	Axial length||Cataracts||Depression (broad)||High myopia||Hyperopia||Low myopia vs hyperopia||Myopia||Myopia (age of diagnosis)||Optic disc size||Refractive error||Refractive error (autorefraction measured)||Sleep duration||Spherical equivalent||Spherical equivalent or myopia (age of diagnosis)	GCST001858||GCST005902||GCST006289||GCST006290||GCST006291||GCST009462||GCST012400||GCST012401||GCST012403||GCST90014268||GCST90134549||GCST90239583||GCST90244789||GCST90272876	23396134||29662059||29808027||31809533||33830181||34127677||35841873||36246171||36395078||37384397	14	intron_variant	MODIFIER	KCNQ5	ENSG00000185760	0.407	0.999144	rs2096182	73577780	intron_variant	MODIFIER	ENSG00000185760	KCNQ5	0.747	KCNQ5 (247134) - ENSG00000185760	KCNQ5 (135065) - ENSG00000185760	KCNQ5|RP11-257K9.8|KHDC1L|KHDC1|RIMS1|DPPA5|KHDC3L|OOEP	NA	NA	1	KCNQ5	1	yes
phecode_282	Nicotine dependence (current and history of)	Mental	rs471364	9	14785329	15787121	15289578	C	T	0.885612	50888	-0.0601885	0.00960967	9.42382	3.7686e-10	12	178	rs471364||rs486349	HDL cholesterol||High density lipoprotein cholesterol levels	GCST000290||GCST007140	19060906||29507422	2	rs1215112||rs471364||rs486349||rs581080||rs675849||rs677622||rs686030	Apolipoprotein A1 levels||Apolipoprotein A1 levels (UKB data field 23440)||Apolipoprotein B levels||Average diameter for HDL particles||Average diameter for HDL particles (UKB data field 23433)||Cholecystitis||Cholelithiasis||Cholesterol in large HDL (UKB data field 23561)||Cholesterol in medium HDL (UKB data field 23568)||Cholesterol in very large HDL (UKB data field 23554)||Cholesterol levels in large HDL||Cholesterol levels in medium HDL||Cholesterol levels in very large HDL||Cholesterol to total lipids in medium HDL percentage (UKB data field 23640)||Cholesterol to total lipids ratio in large HDL||Cholesterol to total lipids ratio in large VLDL||Cholesterol to total lipids ratio in medium HDL||Cholesterol to total lipids ratio in small LDL||Cholesterol to total lipids ratio in small VLDL||Cholesterol, total||Cholesteryl ester (20:1) levels||Cholesteryl ester (22:1) levels||Cholesteryl ester (24:1) levels||Cholesteryl ester (24:4) levels||Cholesteryl ester levels in HDL||Cholesteryl ester levels in large HDL||Cholesteryl ester levels in medium HDL||Cholesteryl ester levels in very large HDL||Cholesteryl esters in HDL (UKB data field 23418)||Cholesteryl esters in large HDL (UKB data field 23562)||Cholesteryl esters in medium HDL (UKB data field 23569)||Cholesteryl esters in very large HDL (UKB data field 23555)||Cholesteryl esters to total lipids in large LDL percentage (UKB data field 23616)||Cholesteryl esters to total lipids in small VLDL percentage (UKB data field 23601)||Cholesteryl esters to total lipids ratio in large LDL||Cholesteryl esters to total lipids ratio in small VLDL||Concentration of HDL particles||Concentration of HDL particles (UKB data field 23430)||Concentration of large HDL particles||Concentration of large HDL particles (UKB data field 23558)||Concentration of medium HDL particles||Concentration of medium HDL particles (UKB data field 23565)||Concentration of very large HDL particles||Concentration of very large HDL particles (UKB data field 23551)||Free cholesterol in HDL (UKB data field 23422)||Free cholesterol in large HDL (UKB data field 23563)||Free cholesterol in medium HDL (UKB data field 23570)||Free cholesterol in very large HDL (UKB data field 23556)||Free cholesterol levels in HDL||Free cholesterol levels in large HDL||Free cholesterol levels in medium HDL||Free cholesterol levels in very large HDL||Free cholesterol to total lipids in medium HDL percentage (UKB data field 23642)||Free cholesterol to total lipids in small HDL percentage (UKB data field 23647)||Free cholesterol to total lipids in very large HDL percentage (UKB data field 23632)||Free cholesterol to total lipids ratio in large HDL||Free cholesterol to total lipids ratio in large VLDL||Free cholesterol to total lipids ratio in medium HDL||Free cholesterol to total lipids ratio in small HDL||Free cholesterol to total lipids ratio in very large HDL||Gallstone disease||HDL cholesterol||HDL cholesterol levels||HDL cholesterol levels (UKB data field 23406)||HDL cholesterol levels in current drinkers||HDL cholesterol levels x short total sleep time interaction (2df test)||Height||High density lipoprotein cholesterol levels||High-density lipoprotein levels (MTAG)||Low-density lipoprotein levels (MTAG)||Macular telangiectasia type 2||Phosphatidylcholines levels (UKB data field 23437)||Phospholipid levels in HDL||Phospholipid levels in large HDL||Phospholipid levels in medium HDL||Phospholipid levels in very large HDL||Phospholipids in HDL (UKB data field 23414)||Phospholipids in large HDL (UKB data field 23560)||Phospholipids in very large HDL (UKB data field 23553)||Phospholipids to total lipids in large LDL percentage (UKB data field 23614)||Phospholipids to total lipids in medium HDL percentage (UKB data field 23639)||Phospholipids to total lipids in very large VLDL percentage (UKB data field 23584)||Phospholipids to total lipids ratio in large HDL||Phospholipids to total lipids ratio in large LDL||Phospholipids to total lipids ratio in medium HDL||Phospholipids to total lipids ratio in very large VLDL||Total cholesterol levels||Total concentration of lipoprotein particles||Total concentration of lipoprotein particles (UKB data field 23427)||Total lipid levels in HDL||Total lipid levels in large HDL||Total lipid levels in medium HDL||Total lipid levels in very large HDL||Total lipids in HDL (UKB data field 23426)||Total lipids in large HDL (UKB data field 23559)||Total lipids in medium HDL (UKB data field 23566)||Total lipids in very large HDL (UKB data field 23552)||Total Ubiquinone levels||Triglyceride levels||Triglyceride levels (MTAG)||Triglyceride levels in large HDL||Triglyceride levels in large LDL||Triglyceride levels in LDL||Triglyceride levels in medium LDL||Triglyceride levels in very large HDL||Triglycerides in very large HDL (UKB data field 23557)||Triglycerides to total lipids ratio in large VLDL||Triglycerides to total lipids ratio in medium LDL||Triglycerides to total lipids ratio in small VLDL||Ubiquinone levels	GCST000290||GCST002221||GCST007140||GCST007209||GCST008085||GCST008685||GCST009367||GCST010241||GCST010243||GCST012252||GCST90018818||GCST90018819||GCST90024007||GCST90024013||GCST90024019||GCST90024020||GCST90024608||GCST90024609||GCST90092823||GCST90092824||GCST90092825||GCST90092826||GCST90092827||GCST90092828||GCST90092844||GCST90092845||GCST90092846||GCST90092848||GCST90092849||GCST90092850||GCST90092851||GCST90092852||GCST90092853||GCST90092854||GCST90092859||GCST90092865||GCST90092866||GCST90092869||GCST90092873||GCST90092879||GCST90092890||GCST90092892||GCST90092893||GCST90092894||GCST90092896||GCST90092897||GCST90092898||GCST90092899||GCST90092900||GCST90092901||GCST90092914||GCST90092915||GCST90092949||GCST90092957||GCST90092969||GCST90092971||GCST90092979||GCST90092990||GCST90093004||GCST90093006||GCST90093009||GCST90093010||GCST90093011||GCST90093012||GCST90093014||GCST90093025||GCST90132680||GCST90179148||GCST90239664||GCST90239676||GCST90245848||GCST90269503||GCST90269511||GCST90269515||GCST90269519||GCST90269523||GCST90269524||GCST90269527||GCST90269530||GCST90269534||GCST90269537||GCST90269648||GCST90269649||GCST90269650||GCST90269651||GCST90269652||GCST90269653||GCST90269654||GCST90269655||GCST90269656||GCST90269657||GCST90269658||GCST90269659||GCST90269660||GCST90269662||GCST90269663||GCST90269665||GCST90269666||GCST90269667||GCST90269681||GCST90269698||GCST90269711||GCST90269713||GCST90269729||GCST90269736||GCST90269737||GCST90269739||GCST90269744||GCST90292527||GCST90292528	19060906||24097068||27005778||29507422||30504769||30698716||30926973||31719535||32203549||33654266||34594039||34887591||35213538||35668104||36224396||36376304||36764567||37669986	110	intron_variant	MODIFIER	TTC39B	ENSG00000155158	0.528	0.895072	rs535772	15285670	intron_variant	MODIFIER	ENSG00000155158	TTC39B	2.967	TTC39B (17780) - ENSG00000155158	TTC39B (17629) - ENSG00000155158	TTC39B|SNAPC3|PSIP1|CCDC171|FREM1	TTC39B(95.7%)-6-ENSG00000155158-(Adipose_Subcutaneous|Artery_Aorta|Breast_Mammary_Tissue|Colon_Transverse|Heart_Atrial_Appendage|Liver)||SNAPC3(62.0%)-1-ENSG00000164975-(Adrenal_Gland)	NA	2	TTC39B	1	yes
phecode_282	Nicotine dependence (current and history of)	Mental	rs2321840	17	10877262	11907259	11401881	C	T	0.217556	50888	0.045083	0.0074456	8.85253	1.40433e-09	13	95					0	rs113941606||rs17699467||rs2908972||rs2969180||rs2969185	Developmental dysplasia of the hip||Hyperopia||Low myopia vs hyperopia||Myopia||Myopia (age of diagnosis)||Refractive error||Spherical equivalent||Spherical equivalent or myopia (age of diagnosis)	GCST001858||GCST006290||GCST006291||GCST010378||GCST012400||GCST012401||GCST90134549||GCST90271727	23396134||29808027||32352494||33830181||35841873||36902448	8	intron_variant	MODIFIER	SHISA6	ENSG00000188803	0.463	0.942549	rs72809034	11400675	intron_variant	MODIFIER	ENSG00000188803	SHISA6	3.133	SHISA6 (65499) - ENSG00000188803	DNAH9 (99867) - ENSG00000007174	SHISA6|DNAH9|ZNF18	NA	NA	0.5	DNAH9|SHISA6	1	no
phecode_282	Nicotine dependence (current and history of)	Mental	rs11602008	11	39648976	40662405	40149305	A	T	0.169834	50888	-0.049577	0.00822284	8.78306	1.64793e-09	14	31	rs11602008	High myopia||Low myopia||Low myopia vs hyperopia||Myopia||Myopia (age of diagnosis)||Refractive error (autorefraction measured)||Spherical equivalent||Spherical equivalent or myopia (age of diagnosis)	GCST006290||GCST006291||GCST009962||GCST010378||GCST012400||GCST012402||GCST90134549||GCST90244789	29808027||31816047||32352494||33830181||35841873||36395078	8	rs11602008||rs7936359	Axial length||High myopia||Low myopia||Low myopia vs hyperopia||Myopia||Myopia (age of diagnosis)||Refractive error (autorefraction measured)||Spherical equivalent||Spherical equivalent or myopia (age of diagnosis)	GCST006290||GCST006291||GCST009962||GCST010378||GCST012400||GCST012402||GCST90134549||GCST90239583||GCST90244789	29808027||31816047||32352494||33830181||35841873||36246171||36395078	9	intron_variant	MODIFIER	LRRC4C	ENSG00000148948	10.65	0.999856	rs11606250	40149300	intron_variant	MODIFIER	ENSG00000148948	LRRC4C	7.143	RP11-40H19.1 (43238) - ENSG00000255347	RP11-40H19.1 (43238) - ENSG00000255347	RP11-40H19.1|Y_RNA|RP11-810F22.1|AC021749.1|RP11-407P18.1|AC027806.1|AC090720.1	NA	NA	1	RP11-40H19.1	1	no
phecode_282	Nicotine dependence (current and history of)	Mental	rs8036435	15	78869198	79969103	79420031	T	C	0.48291	50888	0.0368645	0.00616148	8.65958	2.18988e-09	15	81	rs939658	Refractive error	GCST000794	20835236	1	rs12595749||rs13380104||rs13380109||rs1521624||rs1915724||rs1961579||rs57488047||rs6495367||rs74485555||rs939658	Adult body size||Axial length||Body mass index||Body mass index (MTAG)||Hand grip strength||High myopia||Hyperopia||Low myopia vs hyperopia||Myopia||Refractive error||Spherical equivalent||Spherical equivalent or myopia (age of diagnosis)||Weight	GCST000794||GCST003997||GCST005830||GCST006291||GCST010378||GCST010988||GCST012400||GCST012401||GCST012403||GCST90018949||GCST90179150||GCST90239583||GCST90255621	20835236||27182965||29691431||29808027||32352494||32376654||33830181||34594039||36246171||36376304||36581621	13	intergenic_variant	MODIFIER	-	-	2.435	0.810316	rs12904323	79412583	intergenic_variant	MODIFIER	-	-	0.574	RASGRF1 (36916) - ENSG00000058335	RASGRF1 (36916) - ENSG00000058335	RASGRF1|ANKRD34C|CTSH|TMED3|MORF4L1|KIAA1024|ADAMTS7|CHRNB4	RASGRF1(71.4%)-3-ENSG00000058335-(Adipose_Visceral_Omentum|Esophagus_Gastroesophageal_Junction|Prostate)	NA	2	RASGRF1	1	no
