## SupplementaryTables for "A predictive atlas of disease onset from retinal fundus photographs" (part 6 of 10)

### Sheet: ST9 GWAS (continued)
ID	Phecode label	Phecode category	rsID	Chr	region_start	region_end	pos_hg19	NEA	EA	EAF	N	Beta	SE	-log10(p)	P-value	signal_rank	R2.group	rsid.gwas.r2.8	trait_reported.r2.8	study_id.r2.8	source_gwas.r2.8	num_reported.r2.8	rsid.gwas.r2.1	trait_reported.r2.1	study_id.r2.1	source_gwas.r2.1	num_reported.r2.1	Consequence.lead	IMPACT.lead	SYMBOL.lead	Gene.lead	CADD_PHRED.lead	r2.proxy	ID.proxy	POS.proxy	Consequence.proxy	IMPACT.proxy	Gene.proxy	SYMBOL.proxy	CADD_PHRED.proxy	closest.gene.body	closest.gene.tss	closest.genes	eQTL_summary	pQTL_summary	candidate.gene.score	Candidate causal gene(s)	eye.phenotype	cor.gw.sig
phecode_374.4	Retinal disorders in diseases classified elsewhere	Eye	rs9411377	9	135632908	136645404	136145404	C	A	0.297368	51837	0.0347844	0.00629268	7.48897	3.24362e-08	14	175	rs494242||rs544873||rs613534||rs643434||rs644234||rs657152||rs8176719||rs9411377	ABO blood group (AB vs non-AB)||ABO blood group (AB vs O)||C-reactive protein levels||CD209 antigen level in Chronic kidney disease with hypertension and no diabetes (22576_1)||CD209 antigen level in Chronic kidney disease with hypertension and no diabetes (3029_52)||CD209 antigen levels||Coagulation Factor VIII level in Chronic kidney disease with hypertension and no diabetes (13499_30)||Coagulation Factor VIII levels||Coagulation Factor VIII levels (F8.13499.30.3)||Colon polyp||Coronary artery disease||COVID-19||Delta-like protein 4 levels||Dihydrofolate reductase levels||End-stage coagulation||Estradiol levels||Factor VIII levels||Gastric intrinsic factor levels||Gastric parietal cell autoantibody levels in type 1 diabetes||Histo-blood group ABO system transferase level in Chronic kidney disease with hypertension and no diabetes (9253_52)||Interleukin-6 levels||Liver enzyme levels||Malaria||Medial prefrontal thickness (unadjusted for global measures)||Obesity-related traits||Phytosterol levels||Protein biomarker||Serum alkaline phosphatase levels||Severe COVID-19 infection with respiratory failure (analysis I)||Thyroid hormone levels||Thyroid stimulating hormone levels||Total testosterone levels||Urinary metabolites (H-NMR features)||Venous thromboembolism||von Willebrand factor levels||vWF levels	GCST000248||GCST000694||GCST001637||GCST001711||GCST001762||GCST001798||GCST001856||GCST002214||GCST002364||GCST004382||GCST007445||GCST007446||GCST007614||GCST009097||GCST010479||GCST010504||GCST010653||GCST012516||GCST012519||GCST90000255||GCST90012105||GCST90012114||GCST90018827||GCST90103486||GCST90137720||GCST90161702||GCST90233912||GCST90236129||GCST90237203||GCST90239271||GCST90240725||GCST90247100||GCST90247381||GCST90247731||GCST90250201||GCST90271804	18940312||20529992||21829393||22895189||23056639||23251661||23381943||23408906||24094242||24586186||29875488||30388399||30586737||31676865||32042192||32469254||32473944||32558485||32769997||34202464||34594039||34648354||34814699||35222515||35870639||36168886||36893272	36	rs10793962||rs10901252||rs11244061||rs115478735||rs13292932||rs2519093||rs2769071||rs34357864||rs36058710||rs3758348||rs491626||rs492488||rs494242||rs495203||rs495828||rs505922||rs507666||rs514659||rs527210||rs529565||rs532436||rs544873||rs545971||rs550057||rs576125||rs579459||rs582094||rs587611953||rs59602812||rs600038||rs60563410||rs612169||rs613534||rs635634||rs643434||rs644234||rs649129||rs651007||rs657152||rs676457||rs676996||rs677355||rs687289||rs687621||rs75179845||rs75444660||rs782095625||rs782134971||rs7853989||rs79343853||rs8176644||rs8176645||rs8176662||rs8176671||rs8176672||rs8176693||rs8176719||rs8176722||rs8176725||rs8176730||rs8176741||rs8176743||rs8176746||rs8176747||rs8176749||rs8176751||rs8176759||rs9411377||rs9411378||rs9411463||rs9919007	ABO blood group (A vs O)||ABO blood group (AB vs non-AB)||ABO blood group (AB vs O)||ABO blood group (B vs O)||ABO blood group (O vs non-O)||Activated partial thromboplastin time||Adhesion G protein-coupled receptor F5 levels||Adhesion G protein-coupled receptor F5 levels (ADGRF5.6409.57.3)||Adipsin levels||Adolescent idiopathic scoliosis||ADpSGEGDFXAEGGGVR levels||ADpSGEGDFXAEGGGVR-to-X-14304--leucylalanine ratio||ADSGEGDFXAEGGGVR-to-ADpSGEGDFXAEGGGVR ratio||Alanine aminotransferase levels||Albumin levels||Allergic disease (asthma, hay fever and/or eczema) (age of onset)||Allergic disease (asthma, hay fever and/or eczema) (multivariate analysis)||Allergic rhinitis||Allergy||Alpha-(1,3)-fucosyltransferase 10 levels||Alpha-amylase 2B levels||Angiopoietin-1 receptor levels||Angiopoietin-1 receptor, soluble level in Chronic kidney disease with hypertension and no diabetes (3773_15)||Angiopoietin-1 receptor, soluble levels||Angiopoietin-1 receptor, soluble levels (TEK.3773.15.4)||Angiotensin-converting enzyme activity||Angiotensin-converting enzyme levels||Apolipoprotein A1 levels||Apolipoprotein B levels||Apolipoprotein B levels (UKB data field 23439)||Apolipoprotein B to apolipoprotein A1 ratio (UKB data field 23441)||Appendicular lean mass||Aspartate aminotransferase levels||Aspartate aminotransferase to alanine aminotransferase ratio||Average diameter for HDL particles||Basal Cell Adhesion Molecule level in Chronic kidney disease with hypertension and no diabetes (2816_50)||Basal Cell Adhesion Molecule levels||Basal Cell Adhesion Molecule levels (BCAM.2816.50.2)||Beta-1,4-galactosyltransferase 2 levels||Beta-1,4-mannosyl-glycoprotein 4-beta-N-acetylglucosaminyltransferase level in Chronic kidney disease with hypertension and no diabetes (21771_47)||Blood glucose levels||Blood protein levels||Blood protein levels in cardiovascular risk||Blood urea nitrogen levels||Body fat percentage||Butyrophilin-like protein 9 levels||C-C motif chemokine 25 levels||C-C motif chemokine 25 levels (CCL25.2705.5.2)||C-C motif chemokine 28 levels||C-reactive protein levels||C-reactive protein levels (MTAG)||C1GALT1-specific chaperone 1 levels (C1GALT1C1.5735.54.3)||Cadherin-1 levels||Cadherin-17 level in Chronic kidney disease with hypertension and no diabetes (16613_3)||Cadherin-17 levels||Cadherin-5 level in Chronic kidney disease with hypertension and no diabetes (2819_23)||Cadherin-5 levels||Cadherin-5 levels (CDH5.2819.23.2)||Calcium levels||Carbohydrate sulfotransferase 11 levels||Carbohydrate sulfotransferase 11 levels (CHST11.7779.86.3)||Carbohydrate sulfotransferase 12 levels||Carbohydrate sulfotransferase 15 levels||Carbohydrate sulfotransferase 15 levels (CHST15.4469.78.2)||Carboxypeptidase B levels||Cardioembolic stroke||Cardioembolic stroke (MTAG)||Cathepsin E levels||CD109 antigen levels||CD209 antigen level in Chronic kidney disease with hypertension and no diabetes (22576_1)||CD209 antigen level in Chronic kidney disease with hypertension and no diabetes (3029_52)||CD209 antigen levels||CD209 antigen levels (CD209.3029.52.2)||Cereal consumption (bowls per week) (UKB data field 1458)||Cerebral venous thrombosis||Chloride intracellular channel protein 5 levels||Cholelithiasis||Cholesterol in IDL (UKB data field 23526)||Cholesterol in large LDL (UKB data field 23533)||Cholesterol in medium LDL (UKB data field 23540)||Cholesterol in medium VLDL (UKB data field 23505)||Cholesterol in small HDL (UKB data field 23575)||Cholesterol in small LDL (UKB data field 23547)||Cholesterol in small VLDL (UKB data field 23512)||Cholesterol in very small VLDL (UKB data field 23519)||Cholesterol levels in IDL||Cholesterol levels in large LDL||Cholesterol levels in medium LDL||Cholesterol levels in medium VLDL||Cholesterol levels in small HDL||Cholesterol levels in small LDL||Cholesterol levels in small VLDL||Cholesterol levels in very small VLDL||Cholesterol to total lipids in chylomicrons and extremely large VLDL percentage (UKB data field 23580)||Cholesterol to total lipids in IDL percentage (UKB data field 23610)||Cholesterol to total lipids in large VLDL percentage (UKB data field 23590)||Cholesterol to total lipids in medium LDL percentage (UKB data field 23620)||Cholesterol to total lipids in medium VLDL percentage (UKB data field 23595)||Cholesterol to total lipids in small LDL percentage (UKB data field 23625)||Cholesterol to total lipids in small VLDL percentage (UKB data field 23600)||Cholesterol to total lipids in very large HDL percentage (UKB data field 23630)||Cholesterol to total lipids in very large VLDL percentage (UKB data field 23585)||Cholesterol to total lipids in very small VLDL percentage (UKB data field 23605)||Cholesterol to total lipids ratio in chylomicrons and extremely large VLDL||Cholesterol to total lipids ratio in IDL||Cholesterol to total lipids ratio in large VLDL||Cholesterol to total lipids ratio in medium LDL||Cholesterol to total lipids ratio in medium VLDL||Cholesterol to total lipids ratio in small LDL||Cholesterol to total lipids ratio in small VLDL||Cholesterol to total lipids ratio in very large HDL||Cholesterol to total lipids ratio in very large VLDL||Cholesterol to total lipids ratio in very small VLDL||Cholesterol, total||Cholesteryl ester (18:0) levels||Cholesteryl ester levels in IDL||Cholesteryl ester levels in large LDL||Cholesteryl ester levels in large VLDL||Cholesteryl ester levels in LDL||Cholesteryl ester levels in medium LDL||Cholesteryl ester levels in medium VLDL||Cholesteryl ester levels in small HDL||Cholesteryl ester levels in small LDL||Cholesteryl ester levels in small VLDL||Cholesteryl ester levels in very large VLDL||Cholesteryl ester levels in very small VLDL||Cholesteryl ester levels in VLDL||Cholesteryl ester_17:0_[M+NH4]1+ levels||Cholesteryl esters in IDL (UKB data field 23527)||Cholesteryl esters in large LDL (UKB data field 23534)||Cholesteryl esters in LDL (UKB data field 23417)||Cholesteryl esters in medium LDL (UKB data field 23541)||Cholesteryl esters in medium VLDL (UKB data field 23506)||Cholesteryl esters in small HDL (UKB data field 23576)||Cholesteryl esters in small LDL (UKB data field 23548)||Cholesteryl esters in small VLDL (UKB data field 23513)||Cholesteryl esters in very small VLDL (UKB data field 23520)||Cholesteryl esters in VLDL (UKB data field 23416)||Cholesteryl esters to total lipids in chylomicrons and extremely large VLDL percentage (UKB data field 23581)||Cholesteryl esters to total lipids in large VLDL percentage (UKB data field 23591)||Cholesteryl esters to total lipids in medium VLDL percentage (UKB data field 23596)||Cholesteryl esters to total lipids in small LDL percentage (UKB data field 23626)||Cholesteryl esters to total lipids in small VLDL percentage (UKB data field 23601)||Cholesteryl esters to total lipids in very large VLDL percentage (UKB data field 23586)||Cholesteryl esters to total lipids in very small VLDL percentage (UKB data field 23606)||Cholesteryl esters to total lipids ratio in chylomicrons and extremely large VLDL||Cholesteryl esters to total lipids ratio in large VLDL||Cholesteryl esters to total lipids ratio in medium VLDL||Cholesteryl esters to total lipids ratio in small LDL||Cholesteryl esters to total lipids ratio in small VLDL||Cholesteryl esters to total lipids ratio in very large HDL||Cholesteryl esters to total lipids ratio in very large VLDL||Cholesteryl esters to total lipids ratio in very small VLDL||Chronic elevation of alanine aminotransferase (cALT) levels||Chronic heart failure||Chymotrypsin C levels||Circulating fibroblast growth factor 23 levels||Circulating plasma alpha-Klotho levels||Citrate levels||Citrulline levels||Clinical LDL cholesterol levels||Clinical LDL cholesterol levels (UKB data field 23404)||Coagulation factor levels||Coagulation Factor VIII level in Chronic kidney disease with hypertension and no diabetes (13499_30)||Coagulation Factor VIII levels||Coagulation Factor VIII levels (F8.13499.30.3)||Colon polyp||Concentration of HDL particles||Concentration of IDL particles||Concentration of IDL particles (UKB data field 23523)||Concentration of large LDL particles||Concentration of large LDL particles (UKB data field 23530)||Concentration of LDL particles||Concentration of LDL particles (UKB data field 23429)||Concentration of medium LDL particles||Concentration of medium LDL particles (UKB data field 23537)||Concentration of medium VLDL particles||Concentration of medium VLDL particles (UKB data field 23502)||Concentration of small HDL particles||Concentration of small HDL particles (UKB data field 23572)||Concentration of small LDL particles||Concentration of small LDL particles (UKB data field 23544)||Concentration of small VLDL particles||Concentration of very small VLDL particles||Concentration of very small VLDL particles (UKB data field 23516)||Concentration of VLDL particles||Concentration of VLDL particles (UKB data field 23428)||Coronary artery disease||Coronary artery disease (myocardial infarction, percutaneous transluminal coronary angioplasty, coronary artery bypass grafting, angina or chromic ischemic heart disease)||Coronary heart disease||COVID-19||COVID-19 (covid vs negative or unknown)||COVID-19 (covid vs negative)||COVID-19 (critical illness vs population)||COVID-19 (hospitalized covid vs population)||COVID-19 (hospitalized vs population)||COVID-19 (not hospitalized vs negative or unknown)||COVID-19 infection or age-related macular degeneration (MTAG)||COVID-19 or coronary artery disease (pleiotropy)||COVID-19 or hypertension (pleiotropy)||COVID-19 severity||COVID-19 with respiratory failure||COVID-19 with respiratory failure requiring mechanical ventilation||Creatine kinase levels||Creatinine levels||CX3CL1 levels||Cytochrome b561 domain-containing protein 1 levels||D-glucuronyl C5-epimerase levels (GLCE.7808.5.3)||Defensin-5 levels||Delta-like protein 4 level in Chronic kidney disease with hypertension and no diabetes (3305_6)||Delta-like protein 4 levels||Desmoglein-2 levels||Desmoglein-2 levels (DSG2.9484.75.3)||Diastolic blood pressure||Dihydrofolate reductase levels||Dihydrofolate reductase levels (DHFR.9823.2.3)||Direct bilirubin levels||Disintegrin and metalloproteinase domain-containing protein 23 levels||Diverticular disease||DSGEGDFXAEGGGVR-to-ADpSGEGDFXAEGGGVR ratio||Duodenal ulcer||Dyslipidemia||E Cad plasma levels||E Selectin plasma levels||E-selectin levels||E-selectin levels (SELE.3470.1.2)||Early-onset ischemic stroke||End-stage coagulation||Endoglin level in Chronic kidney disease with hypertension and no diabetes (4908_6)||Endoglin levels||Endoglin levels (ENG.4908.6.1)||Endometriosis||Endothelial cell-selective adhesion molecule levels||Endothelial growth factor levels||Ephrin type-A receptor 4 level in Chronic kidney disease with hypertension and no diabetes (16288_17)||Ephrin type-A receptor 4 level in Chronic kidney disease with hypertension and no diabetes (7190_50)||Ephrin type-A receptor 4 levels||Ephrin type-B receptor 4 levels||Estimated glomerular filtration rate||Estimated glomerular filtration rate (creatinine)||Estradiol levels||Factor VIII levels||Faecalicatena lactaris abundance in stool||FAS plasma levels||Fasting blood glucose||Fasting glucose||Fasting insulin||Fasting plasma glucose||Fibroblast growth factor 23 levels||Fibroblast growth factor receptor 1 levels||Fibrosis-4 index in high alcohol intake||Free cholesterol in IDL (UKB data field 23528)||Free cholesterol in large LDL (UKB data field 23535)||Free cholesterol in LDL (UKB data field 23421)||Free cholesterol in medium LDL (UKB data field 23542)||Free cholesterol in medium VLDL (UKB data field 23507)||Free cholesterol in small HDL (UKB data field 23577)||Free cholesterol in small LDL (UKB data field 23549)||Free cholesterol in small VLDL (UKB data field 23514)||Free cholesterol in very small VLDL (UKB data field 23521)||Free cholesterol levels in IDL||Free cholesterol levels in large LDL||Free cholesterol levels in LDL||Free cholesterol levels in medium LDL||Free cholesterol levels in medium VLDL||Free cholesterol levels in small HDL||Free cholesterol levels in small LDL||Free cholesterol levels in small VLDL||Free cholesterol levels in very small VLDL||Free cholesterol levels in VLDL||Free cholesterol to total lipids in chylomicrons and extremely large VLDL percentage (UKB data field 23582)||Free cholesterol to total lipids in IDL percentage (UKB data field 23612)||Free cholesterol to total lipids in large VLDL percentage (UKB data field 23592)||Free cholesterol to total lipids in medium VLDL percentage (UKB data field 23597)||Free cholesterol to total lipids in small VLDL percentage (UKB data field 23602)||Free cholesterol to total lipids in very large VLDL percentage (UKB data field 23587)||Free cholesterol to total lipids in very small VLDL percentage (UKB data field 23607)||Free cholesterol to total lipids ratio in chylomicrons and extremely large VLDL||Free cholesterol to total lipids ratio in IDL||Free cholesterol to total lipids ratio in large LDL||Free cholesterol to total lipids ratio in large VLDL||Free cholesterol to total lipids ratio in medium VLDL||Free cholesterol to total lipids ratio in small LDL||Free cholesterol to total lipids ratio in small VLDL||Free cholesterol to total lipids ratio in very large VLDL||Free cholesterol to total lipids ratio in very small VLDL||Galectin-4 levels||Galectin-8 levels||Gallstone disease||Gamma glutamyl transferase levels||Gastric intrinsic factor levels||Gastric parietal cell autoantibody levels in type 1 diabetes||Gastrointestinal infection||GDNF family receptor alpha-like levels||GDNF family receptor alpha-like levels (GFRAL.6920.1.3)||GIP levels in response to oral glucose tolerance test (120 minutes)||Glaucoma (primary open-angle)||Glucose levels||Glycated hemoglobin levels||Glycine levels||Glycoprotein acetyls levels||Glycoprotein acetyls levels (UKB data field 23480)||Golgi membrane protein 1 levels||Golgi membrane protein 1 levels (GOLM1.8983.7.3)||Granulocyte count||Granulocyte percentage of myeloid white cells||Graves' disease||Gut bacterial pathway abundance (LACTOSECAT.PWY..lactose.and.galactose.degradation.I)||Gut microbiota abundance (k_Bacteria.p_Actinobacteria.c_Actinobacteria.o_Bifidobacteriales.f_Bifidobacteriaceae.g_Bifidobacterium.s_Bifidobacterium_bifidum)||Gut microbiota abundance (k_Bacteria.p_Actinobacteria.c_Actinobacteria.o_Coriobacteriales.f_Coriobacteriaceae.g_Collinsella.s_Collinsella_aerofaciens)||Gut microbiota abundance (k_Bacteria.p_Actinobacteria.c_Actinobacteria.o_Coriobacteriales.f_Coriobacteriaceae.g_Collinsella)||Gut microbiota abundance (k_Bacteria.p_Actinobacteria.c_Actinobacteria.o_Coriobacteriales.f_Coriobacteriaceae)||Gut microbiota abundance (k_Bacteria.p_Actinobacteria.c_Actinobacteria.o_Coriobacteriales)||Haemorrhoidal disease||Hay fever and/or eczema||HDL cholesterol||HDL cholesterol levels||Heart failure||Heart failure (multivariate analysis)||Heel bone mineral density||Height||Hematocrit||Hematological and biochemical traits||Hemoglobin||Hemoglobin A1c levels||Hemoglobin concentration||Hemoglobin levels||Heparin-induced thrombocytopenia in PF4/heparin antibody positivity||Hepatocyte growth factor receptor levels||Hepatocyte growth factor receptor levels (MET.2837.3.2)||High density lipoprotein cholesterol levels||High serum lipase activity||High-density lipoprotein levels (MTAG)||Histidine levels||Histo-blood group ABO system transferase level in Chronic kidney disease with hypertension and no diabetes (9253_52)||Histo-blood group ABO system transferase levels||Histo-blood group ABO system transferase levels (ABO.9253.52.3)||ICD10 J35: Chronic diseases of tonsils and adenoids||Ideal cardiovascular health score (clinical and behavioral)||Immature fraction of reticulocytes||Immature granulocyte count||Immunoglobulin superfamily containing leucine-rich repeat protein 2 level in Chronic kidney disease with hypertension and no diabetes (13124_20)||Immunoglobulin superfamily containing leucine-rich repeat protein 2 level in Chronic kidney disease with hypertension and no diabetes (8528_74)||Immunoglobulin superfamily containing leucine-rich repeat protein 2 levels||Immunoglobulin superfamily containing leucine-rich repeat protein 2 levels (ISLR2.13124.20.3)||Insulin disposition index||Insulin receptor levels||Insulin receptor levels (INSR.3448.13.2)||Insulin-like growth factor 1 receptor levels||Insulin-like growth factor 1 receptor levels (IGF1R.4232.19.2)||Intercellular adhesion molecule 1 levels||Intercellular adhesion molecule 1 levels (ICAM1.4342.10.3)||Intercellular adhesion molecule 2 levels||Intercellular adhesion molecule 4 levels||Intercellular adhesion molecule 5 levels||Intercellular adhesion molecule 5 levels (ICAM5.8245.27.3)||Interleukin-1 receptor-like 1 levels||Interleukin-27 receptor subunit alpha levels||Interleukin-27 receptor subunit alpha levels (IL27RA.5132.71.3)||Interleukin-3 receptor subunit alpha level in Chronic kidney disease with hypertension and no diabetes (13744_37)||Interleukin-3 receptor subunit alpha levels||Interleukin-3 receptor subunit alpha levels (IL3RA.13744.37.3)||Interleukin-6 levels||Interleukin-6 receptor subunit beta levels||Interleukin-6 receptor subunit beta levels (IL6ST.2620.4.2)||Intestinal-type alkaline phosphatase level in Chronic kidney disease with hypertension and no diabetes (17441_4)||Intestinal-type alkaline phosphatase levels||Intestinal-type alkaline phosphatase levels (ALPI.10463.23.3)||Intraocular pressure||Iron status biomarkers (ferritin levels)||Ischemic stroke||Junctional adhesion molecule B levels||Kin of IRRE-like protein 2 levels||Klotho levels||Lactase-phlorizin hydrolase levels||Lactosylceramide 4-alpha-galactosyltransferase levels||Large artery stroke (MTAG)||LDL cholesterol||LDL cholesterol levels||LDL cholesterol levels (UKB data field 23405)||LDL cholesterol levels in current drinkers||LDL cholesterol levels x long total sleep time interaction (2df test)||LDL cholesterol levels x short total sleep time interaction (2df test)||Leucine-rich repeat-containing protein 32 levels||Leukemia inhibitory factor receptor levels||Leukemia inhibitory factor receptor levels (LIFR.5837.49.3)||Linoleic acid levels||Linoleic acid levels (UKB data field 23449)||Lipid traits||Lithostathine-1-alpha levels||Lithostathine-1-beta levels||Liver enzyme levels||Liver enzyme levels (alanine transaminase)||Liver enzyme levels (alkaline phosphatase)||Liver enzyme levels (gamma-glutamyl transferase)||Low density lipoprotein cholesterol levels||Low-density lipoprotein levels (MTAG)||Low-density lipoprotein receptor-related protein 8 levels||Lymphocyte count||Malaria||Mannose-binding protein C levels||Marzipan liking||Mean corpuscular hemoglobin||Mean corpuscular hemoglobin concentration||Mean corpuscular volume||Mean platelet volume||Mean reticulocyte volume||Mean spheric corpuscular volume||Medial prefrontal thickness (unadjusted for global measures)||Medication use (antithrombotic agents)||Medication use (HMG CoA reductase inhibitors)||Medication use (salicylic acid and derivatives)||Medication use for hyperlipidemia (number of purchases)||Metabolic traits||Metabolite levels||Microcytic percentage of red cells||Migraine or fasting pro-insulin levels||Mitochondrial DNA copy number||Mitochondrial DNA copy number (adjusted)||Monocyte count||Monocyte percentage of white cells||Multiple inositol polyphosphate phosphatase 1 levels||Myeloid white cell count||Myocardial infarction||Myocardial infarction in coronary artery disease||N-acetyl neuraminic acid levels||N-acetyllactosaminide beta-1,3-N-acetylglucosaminyltransferase 2 levels||N-acetyllactosaminide beta-1,3-N-acetylglucosaminyltransferase 2 levels (B3GNT2.7980.72.3)||Neurogenic locus notch homolog protein 1 levels||Neurogenic locus notch homolog protein 1 levels (NOTCH1.5107.7.2)||Neurological blood protein biomarker levels||Neuronal cell adhesion molecule levels||Neutrophil count||Neutrophil percentage of white cells||Noelin levels||Non-albumin protein levels||Non-HDL cholesterol levels||O-sulfo-l-tyrosine levels||Obesity-related traits||Omega-6 fatty acid levels||Omega-6 fatty acids levels (UKB data field 23445)||Ornithine levels||OX-2 membrane glycoprotein levels||P-selectin levels||P-selectin levels (SELP.4154.57.2)||Pancreatic alpha-amylase levels||Pancreatic cancer||Pancreatic lipase-related protein 2 levels||Pancreatic triacylglycerol lipase levels||Peak expiratory flow||PECAM 1 plasma levels||PECAM-1 levels||Peptic ulcer disease||Peripheral artery disease||Phosphatidylcholine levels||Phosphoglycerides levels||Phospholipid levels in IDL||Phospholipid levels in large LDL||Phospholipid levels in LDL||Phospholipid levels in medium LDL||Phospholipid levels in medium VLDL||Phospholipid levels in small HDL||Phospholipid levels in small LDL||Phospholipid levels in small VLDL||Phospholipid levels in very large HDL||Phospholipid levels in very small VLDL||Phospholipids in IDL (UKB data field 23525)||Phospholipids in large LDL (UKB data field 23532)||Phospholipids in LDL (UKB data field 23413)||Phospholipids in medium LDL (UKB data field 23539)||Phospholipids in medium VLDL (UKB data field 23504)||Phospholipids in small HDL (UKB data field 23574)||Phospholipids in small LDL (UKB data field 23546)||Phospholipids in small VLDL (UKB data field 23511)||Phospholipids in very small VLDL (UKB data field 23518)||Phospholipids to total lipids in medium VLDL percentage (UKB data field 23594)||Phospholipids to total lipids in small LDL percentage (UKB data field 23624)||Phospholipids to total lipids in small VLDL percentage (UKB data field 23599)||Phospholipids to total lipids in very large HDL percentage (UKB data field 23629)||Phospholipids to total lipids in very large VLDL percentage (UKB data field 23584)||Phospholipids to total lipids ratio in chylomicrons and extremely large VLDL||Phospholipids to total lipids ratio in large VLDL||Phospholipids to total lipids ratio in medium VLDL||Phospholipids to total lipids ratio in small HDL||Phospholipids to total lipids ratio in small LDL||Phospholipids to total lipids ratio in small VLDL||Phospholipids to total lipids ratio in very large HDL||Phospholipids to total lipids ratio in very large VLDL||Phospholipids to total lipids ratio in very small VLDL||Phytosterol levels||Plasma X-26054 levels in chronic kidney disease||Platelet count||Platelet endothelial aggregation receptor 1 levels||Platelet endothelial aggregation receptor 1 levels (PEAR1.8275.31.3)||Platelet endothelial cell adhesion molecule levels||Platelet glycoprotein 4 levels||Platelet glycoprotein 4 levels (CD36.2973.15.2)||Plateletcrit||Plexin-B2 levels||Plexin-D1 level in Chronic kidney disease with hypertension and no diabetes (19561_216)||Plexin-D1 levels||Polyunsaturated fatty acid levels||Polyunsaturated fatty acids levels (UKB data field 23446)||Protein biomarker||Protein CASC4 level in Chronic kidney disease with hypertension and no diabetes (10613_33)||Protein CASC4 levels||Protein FAM177A1 levels||Protein FAM177A1 levels (FAM177A1.8039.41.3)||Protein FAM3B levels||Protein FAM3B levels (FAM3B.9177.6.3)||Protein FAM3D level in Chronic kidney disease with hypertension and no diabetes (13102_1)||Protein FAM3D levels||Protein FAM3D levels (FAM3D.13102.1.3)||Protein jagged-1 levels||Protein jagged-1 levels (JAG1.5092.51.3)||Protein levels in obesity||Protein S100-A16 levels||Protein-tyrosine sulfotransferase 2 levels||Protein-tyrosine sulfotransferase 2 levels (TPST2.8024.64.3)||Protocadherin-17 level in Chronic kidney disease with hypertension and no diabetes (21395_23)||Pulmonary embolism||Pyruvate levels||Ratio of apolipoprotein B to apolipoprotein A1 levels||Ratio of linoleic acid to total fatty acids||Red blood cell count||Red blood cell traits||Red cell distribution width||Red cell distribution width - standard deviation||Regenerating islet-derived protein 3-gamma levels||Relative protein intake||Remnant cholesterol (non-HDL, non-LDL -cholesterol)||Remnant cholesterol (non-HDL, non-LDL -cholesterol) levels (UKB data field 23402)||Reticulocyte count||Retinal arteriolar tortuosity||Revision surgery due to aseptic loosening after total joint arthroplasty||Roundabout homolog 4 level in Chronic kidney disease with hypertension and no diabetes (9232_1)||SARS-CoV-2 infection||Scavenger receptor class F member 2 levels||Secreted and transmembrane protein 1 levels||Semaphorin-3G levels||Semaphorin-4C levels||Semaphorin-6A levels||Semaphorin-6A levels (SEMA6A.7945.10.3)||Semaphorin-6B level in Chronic kidney disease with hypertension and no diabetes (5121_3)||Semaphorin-6B levels||Serum 25-Hydroxyvitamin D levels||Serum albumin levels||Serum alkaline phosphatase levels||Serum carcinoembryonic antigen levels||Serum creatinine levels||Serum levels of protein ABO||Serum levels of protein ACE||Serum levels of protein ADGRF5||Serum levels of protein AMY2B||Serum levels of protein B3GNT2||Serum levels of protein BCAM||Serum levels of protein C1GALT1C1||Serum levels of protein CASC4||Serum levels of protein CCL25||Serum levels of protein CCL28||Serum levels of protein CD109||Serum levels of protein CD200||Serum levels of protein CD36||Serum levels of protein CDH5||Serum levels of protein CHST12||Serum levels of protein CHST15||Serum levels of protein DPEP2||Serum levels of protein DSG2||Serum levels of protein ENG||Serum levels of protein EPHA4||Serum levels of protein F8||Serum levels of protein FAM177A1||Serum levels of protein FAM3B||Serum levels of protein FAM3D||Serum levels of protein FLT4||Serum levels of protein GFRAL||Serum levels of protein GLCE||Serum levels of protein GNS||Serum levels of protein GOLM1||Serum levels of protein ICAM1||Serum levels of protein ICAM2||Serum levels of protein ICAM4||Serum levels of protein ICAM5||Serum levels of protein IGF1R||Serum levels of protein IL27RA||Serum levels of protein IL3RA||Serum levels of protein IL6ST||Serum levels of protein INSR||Serum levels of protein ISLR2||Serum levels of protein JAG1||Serum levels of protein KDR||Serum levels of protein KIN||Serum levels of protein L1CAM||Serum levels of protein LIFR||Serum levels of protein LRRC32||Serum levels of protein MBL2||Serum levels of protein MET||Serum levels of protein MINPP1||Serum levels of protein PEAR1||Serum levels of protein PNPLA2||Serum levels of protein QSOX2||Serum levels of protein ROBO4||Serum levels of protein SELP||Serum levels of protein SEMA6A||Serum levels of protein SEMA6B||Serum levels of protein SHANK3||Serum levels of protein TEK||Serum levels of protein TIE1||Serum levels of protein TLL1||Serum levels of protein TPST2||Serum levels of protein VWF||Serum lipase activity||Serum metabolite levels||Serum total protein level||Serum uromodulin levels (aptamer-based assay)||Severe COVID-19 infection with respiratory failure (analysis I)||Sex hormone-binding globulin levels||Sex hormone-binding globulin levels adjusted for BMI||Sleep apnea (MTAG)||Soluble E-selectin levels||Soluble ICAM-1||Soluble levels of adhesion molecules||Sphingomyelin levels||Sphingomyeline C16:0 levels||Sphingomyeline C18:0 levels||Sphingomyelins levels (UKB data field 23438)||ST2 protein levels||Stanniocalcin-1 levels||Stem cell factor levels||Sulfhydryl oxidase 2 level in Chronic kidney disease with hypertension and no diabetes (8397_147)||Sulfhydryl oxidase 2 levels||Sulfhydryl oxidase 2 levels (QSOX2.8397.147.3)||Sum basophil neutrophil counts||Sum neutrophil eosinophil counts||Sushi, von Willebrand factor type A, EGF and pentraxin domain-containing protein 1 levels||T-cell surface glycoprotein CD5 levels||Thrombomodulin levels||Thrombosis||Thrombospondin type-1 domain-containing protein 1 levels||Thrombospondin type-1 domain-containing protein 1 levels (THSD1.5621.64.3)||Thyroid hormone levels||Thyroid stimulating hormone levels||TIE2 levels||Tissue factor levels||Toll-like receptor 4:Lymphocyte antigen 96 complex levels||Tolloid-like protein 1 levels||Tolloid-like protein 1 levels (TLL1.6383.90.3)||Tonsillectomy||Total bilirubin levels||Total campesterol||Total cholesterol levels||Total cholesterol levels (MTAG)||Total cholesterol levels (UKB data field 23400)||Total cholesterol minus HDL-C levels||Total cholesterol minus HDL-C levels (UKB data field 23401)||Total cholines levels||Total cholines levels (UKB data field 23436)||Total concentration of lipoprotein particles||Total concentration of lipoprotein particles (UKB data field 23427)||Total esterified cholesterol levels||Total esterified cholesterol levels (UKB data field 23415)||Total free cholesterol levels||Total free cholesterol levels (UKB data field 23419)||Total lipid levels in IDL||Total lipid levels in large LDL||Total lipid levels in LDL||Total lipid levels in lipoprotein particles||Total lipid levels in medium LDL||Total lipid levels in medium VLDL||Total lipid levels in small HDL||Total lipid levels in small LDL||Total lipid levels in small VLDL||Total lipid levels in very large HDL||Total lipid levels in very small VLDL||Total lipids in IDL (UKB data field 23524)||Total lipids in large LDL (UKB data field 23531)||Total lipids in LDL (UKB data field 23425)||Total lipids in lipoprotein particles (UKB data field 23423)||Total lipids in medium LDL (UKB data field 23538)||Total lipids in small HDL (UKB data field 23573)||Total lipids in small LDL (UKB data field 23545)||Total lipids in small VLDL (UKB data field 23510)||Total lipids in very small VLDL (UKB data field 23517)||Total omega-6 fatty acid levels||Total phospholipid levels in lipoprotein particles||Total phospholipids in lipoprotein particles (UKB data field 23411)||Total testosterone levels||Transferrin receptor protein 1 levels||Triglyceride levels||Triglycerides||Triglycerides to total lipids in chylomicrons and extremely large VLDL percentage (UKB data field 23583)||Triglycerides to total lipids in IDL percentage (UKB data field 23613)||Triglycerides to total lipids in large LDL percentage (UKB data field 23618)||Triglycerides to total lipids in large VLDL percentage (UKB data field 23593)||Triglycerides to total lipids in medium LDL percentage (UKB data field 23623)||Triglycerides to total lipids in medium VLDL percentage (UKB data field 23598)||Triglycerides to total lipids in small LDL percentage (UKB data field 23628)||Triglycerides to total lipids in small VLDL percentage (UKB data field 23603)||Triglycerides to total lipids in very large VLDL percentage (UKB data field 23588)||Triglycerides to total lipids in very small VLDL percentage (UKB data field 23608)||Triglycerides to total lipids ratio in chylomicrons and extremely large VLDL||Triglycerides to total lipids ratio in IDL||Triglycerides to total lipids ratio in large LDL||Triglycerides to total lipids ratio in large VLDL||Triglycerides to total lipids ratio in medium LDL||Triglycerides to total lipids ratio in medium VLDL||Triglycerides to total lipids ratio in small LDL||Triglycerides to total lipids ratio in small VLDL||Triglycerides to total lipids ratio in very large VLDL||Triglycerides to total lipids ratio in very small VLDL||Trypsin-1 levels||Tumor biomarkers||Tumor necrosis factor ligand superfamily member 12 levels||Tumor necrosis factor ligand superfamily member 8 levels||Two-hour glucose||Type 2 diabetes||Tyrosine-protein kinase receptor Tie-1, soluble level in Chronic kidney disease with hypertension and no diabetes (2844_53)||Tyrosine-protein kinase receptor Tie-1, soluble levels||Tyrosine-protein kinase receptor Tie-1, soluble levels (TIE1.2844.53.2)||Tyrosine-protein kinase receptor TYRO3 levels||UPF0606 protein KIAA1549L levels||Urea levels||Urinary metabolites (H-NMR features)||Urine X-24834 levels in chronic kidney disease||Uromodulin levels||Varicose veins||Vascular endothelial growth factor receptor 2 levels||Vascular endothelial growth factor receptor 2 levels (KDR.3651.50.5)||Vascular endothelial growth factor receptor 3 levels||Vascular endothelial growth factor receptor 3 levels (FLT4.2358.19.2)||Venous thromboembolism||Vertex-wise cortical thickness||Vertical cup-disc ratio||Vertical cup-disc ratio (multi-trait analysis)||Vitamin D-binding protein levels (adjusted for GC haplotype)||VLDL cholesterol levels||VLDL cholesterol levels (UKB data field 23403)||von Willebrand factor levels||vWF levels||vWF levels in ischaemic stroke and hyperhomocysteinaemia||White blood cell count||X-26054 levels	GCST000248||GCST000565||GCST000583||GCST000599||GCST000606||GCST000694||GCST000946||GCST000998||GCST001217||GCST001233||GCST001276||GCST001433||GCST001637||GCST001711||GCST001762||GCST001765||GCST001793||GCST001798||GCST001808||GCST001856||GCST001982||GCST002214||GCST002321||GCST002364||GCST002530||GCST002532||GCST002553||GCST002580||GCST002677||GCST002731||GCST003214||GCST003216||GCST003390||GCST003990||GCST003995||GCST004008||GCST004023||GCST004382||GCST004598||GCST004603||GCST004607||GCST004608||GCST004613||GCST004614||GCST004620||GCST004626||GCST004787||GCST005166||GCST005993||GCST005995||GCST006014||GCST006018||GCST006020||GCST006249||GCST006409||GCST006479||GCST006491||GCST006585||GCST006804||GCST006902||GCST006979||GCST007141||GCST007143||GCST007445||GCST007446||GCST007614||GCST007638||GCST007899||GCST007931||GCST007954||GCST008086||GCST008111||GCST008202||GCST008210||GCST008474||GCST008478||GCST008676||GCST009097||GCST009365||GCST009366||GCST009541||GCST009650||GCST009717||GCST009724||GCST009731||GCST010008||GCST010083||GCST010144||GCST010196||GCST010242||GCST010244||GCST010479||GCST010504||GCST010555||GCST010653||GCST010984||GCST010985||GCST011504||GCST012516||GCST012517||GCST012518||GCST012519||GCST012522||GCST90000025||GCST90000255||GCST90002227||GCST90002232||GCST90002238||GCST90002316||GCST90002340||GCST90002387||GCST90002394||GCST90002395||GCST90002396||GCST90002397||GCST90002399||GCST90002405||GCST90010726||GCST90010730||GCST90010735||GCST90010851||GCST90010853||GCST90011736||GCST90011770||GCST90012013||GCST90012014||GCST90012022||GCST90012023||GCST90012040||GCST90012048||GCST90012074||GCST90012081||GCST90012105||GCST90012110||GCST90012114||GCST90013405||GCST90013407||GCST90013565||GCST90014033||GCST90018725||GCST90018745||GCST90018746||GCST90018806||GCST90018819||GCST90018827||GCST90018877||GCST90018939||GCST90018948||GCST90018951||GCST90018956||GCST90018968||GCST90018973||GCST90018976||GCST90018978||GCST90018979||GCST90018982||GCST90018995||GCST90019495||GCST90019496||GCST90019498||GCST90019502||GCST90019505||GCST90019506||GCST90019507||GCST90019508||GCST90019515||GCST90019525||GCST90020232||GCST90020233||GCST90020235||GCST90020236||GCST90020237||GCST90024002||GCST90026371||GCST90027488||GCST90027663||GCST90027690||GCST90027737||GCST90027755||GCST90027759||GCST90032382||GCST90032650||GCST90038454||GCST90060217||GCST90085726||GCST90085727||GCST90085733||GCST90085765||GCST90086077||GCST90086269||GCST90086419||GCST90087374||GCST90087404||GCST90087484||GCST90087655||GCST90087896||GCST90087934||GCST90087986||GCST90088027||GCST90088083||GCST90088084||GCST90088096||GCST90088101||GCST90088125||GCST90088158||GCST90088178||GCST90088207||GCST90088292||GCST90088393||GCST90088460||GCST90088480||GCST90088510||GCST90088610||GCST90088633||GCST90088639||GCST90088669||GCST90088702||GCST90088804||GCST90088915||GCST90088934||GCST90088940||GCST90088942||GCST90088948||GCST90089058||GCST90089076||GCST90089180||GCST90089219||GCST90089384||GCST90089406||GCST90089491||GCST90089536||GCST90089569||GCST90089720||GCST90089774||GCST90089847||GCST90089940||GCST90089962||GCST90089994||GCST90090005||GCST90090099||GCST90090131||GCST90090182||GCST90090224||GCST90090331||GCST90090427||GCST90090536||GCST90090569||GCST90090584||GCST90090712||GCST90090832||GCST90091147||GCST90091246||GCST90092810||GCST90092812||GCST90092813||GCST90092814||GCST90092819||GCST90092821||GCST90092826||GCST90092828||GCST90092831||GCST90092832||GCST90092833||GCST90092835||GCST90092836||GCST90092837||GCST90092838||GCST90092839||GCST90092842||GCST90092856||GCST90092858||GCST90092860||GCST90092861||GCST90092862||GCST90092863||GCST90092864||GCST90092867||GCST90092869||GCST90092870||GCST90092871||GCST90092873||GCST90092877||GCST90092879||GCST90092880||GCST90092881||GCST90092884||GCST90092885||GCST90092886||GCST90092887||GCST90092888||GCST90092904||GCST90092905||GCST90092906||GCST90092908||GCST90092910||GCST90092911||GCST90092912||GCST90092915||GCST90092916||GCST90092917||GCST90092918||GCST90092919||GCST90092920||GCST90092921||GCST90092922||GCST90092923||GCST90092924||GCST90092925||GCST90092927||GCST90092930||GCST90092933||GCST90092937||GCST90092938||GCST90092939||GCST90092942||GCST90092943||GCST90092944||GCST90092946||GCST90092948||GCST90092950||GCST90092951||GCST90092952||GCST90092953||GCST90092956||GCST90092957||GCST90092958||GCST90092959||GCST90092960||GCST90092961||GCST90092962||GCST90092963||GCST90092964||GCST90092965||GCST90092967||GCST90092968||GCST90092969||GCST90092970||GCST90092971||GCST90092972||GCST90092973||GCST90092974||GCST90092975||GCST90092976||GCST90092977||GCST90092979||GCST90092982||GCST90092986||GCST90092988||GCST90092989||GCST90092990||GCST90092991||GCST90092996||GCST90092997||GCST90092998||GCST90093000||GCST90093005||GCST90093007||GCST90093010||GCST90093012||GCST90093013||GCST90093017||GCST90093018||GCST90093019||GCST90093021||GCST90093025||GCST90093027||GCST90093028||GCST90093029||GCST90093030||GCST90093031||GCST90093032||GCST90093033||GCST90093034||GCST90093035||GCST90093036||GCST90093037||GCST90093039||GCST90093041||GCST90093043||GCST90093045||GCST90093049||GCST90093051||GCST90094797||GCST90095131||GCST90096800||GCST90100220||GCST90100759||GCST90100776||GCST90100807||GCST90100955||GCST90101094||GCST90101136||GCST90101152||GCST90101291||GCST90101389||GCST90101467||GCST90101609||GCST90101701||GCST90101702||GCST90101778||GCST90102256||GCST90103118||GCST90103428||GCST90103429||GCST90103486||GCST90104541||GCST90128518||GCST90129579||GCST90129601||GCST90129627||GCST90129632||GCST90132228||GCST90132287||GCST90132982||GCST90133364||GCST90134596||GCST90134597||GCST90134598||GCST90137612||GCST90137633||GCST90137648||GCST90137720||GCST90137721||GCST90137747||GCST90137869||GCST90140653||GCST90161564||GCST90161580||GCST90161702||GCST90162305||GCST90162310||GCST90162544||GCST90162564||GCST90179146||GCST90179147||GCST90179148||GCST90179273||GCST90179304||GCST90179461||GCST90188371||GCST90225531||GCST90225533||GCST90232933||GCST90233814||GCST90233830||GCST90233912||GCST90234070||GCST90234508||GCST90234546||GCST90234705||GCST90235271||GCST90235711||GCST90235872||GCST90236129||GCST90237103||GCST90237104||GCST90237120||GCST90237203||GCST90237303||GCST90237486||GCST90237740||GCST90237858||GCST90238531||GCST90238933||GCST90238971||GCST90239258||GCST90239271||GCST90239623||GCST90239632||GCST90239671||GCST90239752||GCST90239776||GCST90239822||GCST90240196||GCST90240281||GCST90240378||GCST90240493||GCST90240528||GCST90240537||GCST90240575||GCST90240577||GCST90240638||GCST90240725||GCST90240871||GCST90240897||GCST90240907||GCST90240989||GCST90241041||GCST90241249||GCST90241311||GCST90241398||GCST90241428||GCST90241474||GCST90241509||GCST90241513||GCST90241537||GCST90241541||GCST90241627||GCST90241629||GCST90241649||GCST90241656||GCST90241787||GCST90242009||GCST90242077||GCST90242187||GCST90242279||GCST90242283||GCST90242458||GCST90242467||GCST90242469||GCST90242474||GCST90242535||GCST90242750||GCST90242914||GCST90243009||GCST90243033||GCST90243207||GCST90243323||GCST90243324||GCST90243719||GCST90243893||GCST90243894||GCST90243905||GCST90244003||GCST90244004||GCST90244095||GCST90245848||GCST90246402||GCST90246413||GCST90246503||GCST90246640||GCST90246658||GCST90246757||GCST90246787||GCST90246801||GCST90246804||GCST90246838||GCST90246845||GCST90246875||GCST90246914||GCST90246916||GCST90247022||GCST90247023||GCST90247063||GCST90247100||GCST90247261||GCST90247269||GCST90247308||GCST90247381||GCST90247475||GCST90247481||GCST90247530||GCST90247536||GCST90247597||GCST90247646||GCST90247675||GCST90247722||GCST90247731||GCST90247780||GCST90247786||GCST90247886||GCST90248051||GCST90248074||GCST90248106||GCST90248107||GCST90248126||GCST90248129||GCST90248136||GCST90248208||GCST90248224||GCST90248266||GCST90248306||GCST90248307||GCST90248315||GCST90248319||GCST90248477||GCST90248603||GCST90248702||GCST90248710||GCST90248730||GCST90248835||GCST90248850||GCST90248851||GCST90248936||GCST90249039||GCST90249042||GCST90249186||GCST90249276||GCST90249405||GCST90249445||GCST90249478||GCST90249487||GCST90249489||GCST90249493||GCST90249591||GCST90249729||GCST90249743||GCST90249781||GCST90249826||GCST90249866||GCST90249890||GCST90249979||GCST90249982||GCST90250042||GCST90250103||GCST90250141||GCST90250201||GCST90250837||GCST90250902||GCST90258638||GCST90258650||GCST90266813||GCST90266858||GCST90267362||GCST90268497||GCST90269497||GCST90269498||GCST90269499||GCST90269500||GCST90269501||GCST90269502||GCST90269508||GCST90269510||GCST90269512||GCST90269513||GCST90269514||GCST90269516||GCST90269518||GCST90269520||GCST90269522||GCST90269524||GCST90269525||GCST90269526||GCST90269533||GCST90269535||GCST90269536||GCST90269538||GCST90269542||GCST90269543||GCST90269546||GCST90269577||GCST90269599||GCST90269601||GCST90269602||GCST90269603||GCST90269604||GCST90269607||GCST90269608||GCST90269609||GCST90269610||GCST90269611||GCST90269613||GCST90269614||GCST90269615||GCST90269616||GCST90269617||GCST90269618||GCST90269620||GCST90269621||GCST90269622||GCST90269623||GCST90269624||GCST90269625||GCST90269627||GCST90269628||GCST90269629||GCST90269630||GCST90269631||GCST90269632||GCST90269634||GCST90269635||GCST90269636||GCST90269637||GCST90269638||GCST90269639||GCST90269641||GCST90269642||GCST90269643||GCST90269644||GCST90269645||GCST90269646||GCST90269669||GCST90269670||GCST90269671||GCST90269672||GCST90269673||GCST90269674||GCST90269677||GCST90269678||GCST90269679||GCST90269680||GCST90269681||GCST90269682||GCST90269683||GCST90269684||GCST90269685||GCST90269687||GCST90269688||GCST90269689||GCST90269690||GCST90269691||GCST90269692||GCST90269693||GCST90269694||GCST90269695||GCST90269696||GCST90269697||GCST90269698||GCST90269699||GCST90269700||GCST90269702||GCST90269703||GCST90269704||GCST90269705||GCST90269707||GCST90269709||GCST90269710||GCST90269715||GCST90269717||GCST90269720||GCST90269721||GCST90269722||GCST90269723||GCST90269725||GCST90269726||GCST90269727||GCST90269775||GCST90270397||GCST90270935||GCST90271804||GCST90274820||GCST90274846||GCST90274862||GCST90274909||GCST90274913||GCST90278093||GCST90278686||GCST90281117||GCST90281209||GCST90281211||GCST90281228||GCST90292529	18940312||20066004||20139978||20147318||20167578||20529992||21239051||21378990||21829393||21886157||21909109||22001757||22387998||22895189||23056639||23093944||23222517||23251661||23263489||23267103||23300138||23381943||23408906||23612905||24094242||24386095||24586186||24816252||25028398||25086665||25173106||25352340||25552591||25631608||26582766||26908601||27182965||27618447||27863252||27997041||28017375||28240269||28369058||28495826||28714975||28898252||28915241||28957414||29093273||29234017||29403010||29507422||29875488||30013184||30072576||30177863||30217807||30388399||30395268||30586737||30598549||30698716||30837465||30926973||31015401||31217265||31285632||31320639||31361310||31666285||31676865||31719535||31919418||31959993||32042192||32059762||32152699||32193382||32203549||32327693||32469254||32473944||32541925||32558485||32561361||32603359||32769997||32888493||32888494||33067605||33097823||33283231||33414548||33462484||33608531||33627673||33888516||33893285||33972514||33980691||34059833||34077760||34202464||34426670||34459509||34503513||34542150||34594039||34620218||34648354||34651315||34814699||34887591||34910505||34982741||35013273||35023831||35050183||35078996||35115689||35115690||35213538||35222515||35241825||35264221||35347128||35368071||35377938||35446786||35585065||35613103||35654975||35668104||35692035||35710981||35848942||35870639||35872910||35922517||35964923||36168886||36180795||36187959||36224396||36240095||36329257||36333282||36349687||36376295||36376304||36525587||36614910||36653354||36653479||36653534||36757925||36764567||36792583||36808568||36893272||36914875||36914876||37076872||37198478||37277652||37563310||37587338||37596262||37669986	742	intron_variant&non_coding_transcript_variant	MODIFIER	ABO	ENSG00000175164	0.930	0.816215	rs8176719	136132908	non_coding_transcript_exon_variant	MODIFIER	ENSG00000175164	ABO	14.55	ABO (5213) - ENSG00000175164	ABO (5201) - ENSG00000175164	ABO|SURF6|MED22|OBP2B|RPL7A|SURF1|SURF2|SURF4|C9orf96|GBGT1|RALGDS|REXO4|ADAMTS13|CACFD1|SLC2A6|CEL|GTF3C5|TMEM8C|ADAMTSL2|GFI1B|FAM163B|TSC1|DBH|C9orf9|SARDH|AK8|VAV2	ABO(97.3%)-19-ENSG00000175164-(Adipose_Subcutaneous|Adipose_Visceral_Omentum|Adrenal_Gland|Artery_Coronary|Artery_Tibial|Breast_Mammary_Tissue|Esophagus_Mucosa|Esophagus_Muscularis|Heart_Atrial_Appendage|Heart_Left_Ventricle|Kidney_Cortex|Liver|Lung|Minor_Salivary_Gland|Muscle_Skeletal|Pituitary|Spleen|Testis|Whole_Blood)||AK8(50.1%)-1-ENSG00000165695-(Breast_Mammary_Tissue)||SURF2(52.3%)-1-ENSG00000148291-(Heart_Left_Ventricle)||SLC2A6(71.6%)-1-ENSG00000160326-(Brain_Hypothalamus)	ABO(85.1%)-1-ENSG00000175164-BGAT	3	ABO	1	no
phecode_374.4	Retinal disorders in diseases classified elsewhere	Eye	rs11023813	11	15493057	16729382	16007047	G	T	0.564873	51837	-0.0313153	0.00573489	7.32345	4.74843e-08	15	29					0	rs10832544||rs1455114||rs4539287||rs6486277||rs66830472||rs7941496||rs9651573	Adolescent idiopathic scoliosis||Biological sex||Cigarettes smoked per day (MTAG)||Colorectal cancer||Cutaneous malignant melanoma||Cutaneous melanoma (MTAG)||Height	GCST006902||GCST010304||GCST90013473||GCST90018808||GCST90103971||GCST90179151||GCST90245848	30395268||32341527||33888908||34594039||34813871||36224396||36376304	7	intron_variant	MODIFIER	SOX6	ENSG00000110693	14.29	0.89826	rs4545520	15999644	intron_variant	MODIFIER	ENSG00000110693	SOX6	3.043	SOX6 (19052) - ENSG00000110693	SOX6 (29826) - ENSG00000110693	SOX6	SOX6(75.3%)-1-ENSG00000110693-(Adrenal_Gland)	NA	2	SOX6	0	no
phecode_375.11	Open angle glaucoma	Eye	rs17714252	2	0	859900	285471	G	A	0.346876	51859	0.132339	0.00562201	121.792	0	1	110	rs114976176||rs11553746||rs17713396||rs17713729||rs17713879||rs2290911||rs3791221||rs58461606||rs60843830||rs62114548||rs7566279||rs7595075||rs7601944||rs7605824||rs79154857||rs79716074	Adventurousness||Aging (eyeAgeAcceleration)||Blood protein levels||Blood urea nitrogen levels||Estimated glomerular filtration rate||Estimated glomerular filtration rate (creatinine)||Estimated glomerular filtration rate (cystatin c)||HDL cholesterol||HDL cholesterol levels||Height||High density lipoprotein cholesterol levels||Low molecular weight phosphotyrosine protein phosphatase level in Chronic kidney disease with hypertension and no diabetes (3858_5)||Low molecular weight phosphotyrosine protein phosphatase levels||Low molecular weight phosphotyrosine protein phosphatase levels (ACP1.3858.5.1)||Plateletcrit||Pulse pressure||Retinal vascular fractal density||Serum creatinine levels||Smoking initiation||Smoking initiation (ever regular vs never regular)||Triglyceride levels||Waist circumference adjusted for body mass index	GCST006585||GCST007324||GCST007474||GCST008058||GCST009151||GCST010242||GCST012226||GCST90002400||GCST90018948||GCST90018956||GCST90018970||GCST90018979||GCST90095201||GCST90100220||GCST90103635||GCST90237522||GCST90239664||GCST90241816||GCST90243985||GCST90245848||GCST90248312||GCST90274864	29083408||29875488||30072576||30643251||30643258||31152163||32203549||32888494||34021172||34272381||34594039||34648354||34743558||34887591||35710981||35870639||36224396||36477530||36975205	22	rs114976176||rs11553746||rs17713396||rs17713729||rs17713879||rs2290911||rs3791221||rs386642118||rs4452185||rs58461606||rs60843830||rs62114506||rs62114548||rs6548221||rs6708541||rs6753137||rs7566279||rs7595075||rs7601944||rs7605824||rs79154857||rs79716074	A body shape index||Adventurousness||Aging (eyeAgeAcceleration)||Apolipoprotein A1 levels||Blood protein levels||Blood urea nitrogen levels||Body mass index||Body mass index (MTAG)||Cystatin C levels||Estimated glomerular filtration rate||Estimated glomerular filtration rate (creatinine)||Estimated glomerular filtration rate (cystatin c)||Gamma glutamyl transpeptidase||HDL cholesterol||HDL cholesterol levels||Height||High density lipoprotein cholesterol levels||High-density lipoprotein levels (MTAG)||Low molecular weight phosphotyrosine protein phosphatase level in Chronic kidney disease with hypertension and no diabetes (3858_5)||Low molecular weight phosphotyrosine protein phosphatase levels||Low molecular weight phosphotyrosine protein phosphatase levels (ACP1.3858.5.1)||Plateletcrit||Pulse pressure||Retinal vascular fractal density||Serum creatinine levels||Smoking initiation||Smoking initiation (ever regular vs never regular)||Spherical equivalent or myopia (age of diagnosis)||Triglyceride levels||Urea levels||Waist circumference adjusted for body mass index	GCST006291||GCST006585||GCST007324||GCST007474||GCST008058||GCST009151||GCST010241||GCST010242||GCST012226||GCST012231||GCST90002400||GCST90018948||GCST90018954||GCST90018956||GCST90018970||GCST90018979||GCST90019504||GCST90019525||GCST90095201||GCST90100220||GCST90103635||GCST90179147||GCST90179150||GCST90237522||GCST90239664||GCST90241816||GCST90243985||GCST90245848||GCST90248312||GCST90255621||GCST90274864	29083408||29808027||29875488||30072576||30643251||30643258||31152163||32203549||32888494||33462484||34021172||34272381||34594039||34648354||34743558||34887591||35710981||35870639||36224396||36376304||36477530||36581621||36975205	31	intron_variant	MODIFIER	FAM150B	ENSG00000189292	1.688	0.97807	rs79716074	277003	missense_variant	MODERATE	ENSG00000143727	ACP1	18.33	AC079779.4 (948) - ENSG00000228643	AC079779.4 (948) - ENSG00000228643	AC079779.4|FAM150B|ACP1|SH3YL1|FAM110C|TMEM18	FAM110C(57.3%)-2-ENSG00000184731-(Brain_Frontal_Cortex_BA9|Brain_Spinal_cord_cervical_c.1)||SH3YL1(97.8%)-13-ENSG00000035115-(Adrenal_Gland|Colon_Transverse|Kidney_Cortex|Lung|Minor_Salivary_Gland|Pancreas|Pituitary|Prostate|Skin_Not_Sun_Exposed_Suprapubic|Small_Intestine_Terminal_Ileum|Stomach|Vagina|Whole_Blood)||ACP1(92.6%)-15-ENSG00000143727-(Adipose_Subcutaneous|Artery_Aorta|Artery_Tibial|Brain_Cerebellum|Brain_Cortex|Brain_Frontal_Cortex_BA9|Brain_Spinal_cord_cervical_c.1|Colon_Sigmoid|Esophagus_Gastroesophageal_Junction|Esophagus_Muscularis|Heart_Atrial_Appendage|Heart_Left_Ventricle|Nerve_Tibial|Pituitary|Whole_Blood)||FAM150B(91.3%)-1-ENSG00000189292-(Brain_Spinal_cord_cervical_c.1)	ACP1(95.9%)-1-ENSG00000143727-PPAC	2	ACP1	1	yes
phecode_375.11	Open angle glaucoma	Eye	17:79614932_TTAAC_T	17	78926021	80122370	79614932	TTAAC	T	0.635763	51859	-0.0528173	0.00551516	20.9994	0	2	103	rs112364254||rs11650127||rs34635363||rs62075722||rs62075723||rs6420484||rs6565597||rs71373084||rs7405453||rs7503894||rs75078292||rs8070929||rs9747347||rs9895741||rs9905786	Advanced age-related macular degeneration||Age-related macular degeneration or COVID-19 critical illness (MTAG)||Age-related macular degeneration or COVID-19 hospitalization (MTAG)||Age-related macular degeneration or COVID-19 infection (MTAG)||Brown vs. black hair color||Cataracts||Cataracts (operation)||Central corneal thickness||Central corneal thickness (MTAG)||Corneal astigmatism||Corneal resistance factor (MTAG)||Edge-level brain connectivity (multivariate analysis)||Eye color||Ganglion cell inner plexiform layer (GCIPL) thickness||Hair morphology traits||High myopia||Intraocular pressure||Macular thickness||Myopia||Myopia (age of diagnosis)||Optic disc size||Photoreceptor cell layer thickness phenotypes (MTAG)||Red vs. brown/black hair color||Refractive astigmatism||Retinal nerve fibre layer (RNFL) thickness||Retinal nerve fibre layer thickness or ganglion cell inner plexiform layer thickness (MTAG)||Retinal vascular fractal density||Spherical equivalent or myopia (age of diagnosis)||Strabismus||Vertex-wise cortical surface area||Vertex-wise cortical thickness||Vertex-wise sulcal depth||Vertical cup-disc ratio	GCST003219||GCST005580||GCST006290||GCST006291||GCST006976||GCST006986||GCST006989||GCST007157||GCST007160||GCST007486||GCST009247||GCST009462||GCST009963||GCST011676||GCST012219||GCST012403||GCST90000654||GCST90014266||GCST90014267||GCST90014268||GCST90095129||GCST90095130||GCST90095131||GCST90095201||GCST90102517||GCST90102518||GCST90129627||GCST90134549||GCST90165318||GCST90250832||GCST90250833||GCST90250834||GCST90255614	26691988||29617998||29808027||30166351||30306274||30531825||30535121||31073882||31809533||31816047||32528159||33692100||33830181||33979322||34077760||34127677||34743558||34910505||35446358||35841873||36614910||36800424||36848389	33	rs10153315||rs112364254||rs11650127||rs11657366||rs11657440||rs11867435||rs11868178||rs12449763||rs12949956||rs34635363||rs35763415||rs36013981||rs56324203||rs59125977||rs62075722||rs62075723||rs62076019||rs62080209||rs6420484||rs6565597||rs71373084||rs7342974||rs7405453||rs7503139||rs7503894||rs75078292||rs8070929||rs8075598||rs8077038||rs9747347||rs9894429||rs9895741||rs9905786||rs9911460	Advanced age-related macular degeneration||Age-related macular degeneration or COVID-19 critical illness (MTAG)||Age-related macular degeneration or COVID-19 hospitalization (MTAG)||Age-related macular degeneration or COVID-19 infection (MTAG)||Alanine aminotransferase levels||Alanine levels||Alanine levels (UKB data field 23460)||Blond vs. brown/black hair color||Body mass index||Brown vs. black hair color||Cataracts||Cataracts (operation)||Central corneal thickness||Central corneal thickness (MTAG)||Cognitive performance (MTAG)||Corneal astigmatism||Corneal resistance factor (MTAG)||Drinks per week||Edge-level brain connectivity (multivariate analysis)||Educational attainment (MTAG)||Estimated glomerular filtration rate (creatinine)||Eye color||Eye color traits||Gamma glutamyl transferase levels||Gamma glutamyl transpeptidase||Ganglion cell inner plexiform layer (GCIPL) thickness||Hair morphology traits||High myopia||Highest math class taken||Highest math class taken (MTAG)||Insomnia||Intraocular pressure||Liver enzyme levels (alanine transaminase)||Liver enzyme levels (gamma-glutamyl transferase)||Macular thickness||Mitochondrial DNA copy number (raw)||Myopia||Myopia (age of diagnosis)||Non-albumin protein levels||Optic disc size||Photoreceptor cell layer thickness phenotypes (MTAG)||Protein quantitative trait loci (liver)||Red vs. brown/black hair color||Refractive astigmatism||Refractive error (autorefraction measured)||Retinal nerve fibre layer (RNFL) thickness||Retinal nerve fibre layer thickness or ganglion cell inner plexiform layer thickness (MTAG)||Retinal vascular fractal density||Self-reported math ability||Self-reported math ability (MTAG)||Sex hormone-binding globulin levels||Sex hormone-binding globulin levels adjusted for BMI||Sex hormone-binding globulin levels in postmenopausal women||Spherical equivalent||Spherical equivalent or myopia (age of diagnosis)||Strabismus||Total testosterone levels||Valine levels||Vertex-wise cortical surface area||Vertex-wise cortical thickness||Vertex-wise sulcal depth||Vertical cup-disc ratio	GCST000685||GCST003219||GCST005580||GCST005990||GCST006290||GCST006291||GCST006568||GCST006569||GCST006570||GCST006571||GCST006573||GCST006574||GCST006976||GCST006986||GCST006988||GCST006989||GCST007157||GCST007160||GCST007486||GCST009247||GCST009462||GCST009963||GCST010378||GCST011427||GCST011676||GCST012219||GCST012403||GCST90000654||GCST90012108||GCST90012109||GCST90012113||GCST90013405||GCST90013407||GCST90014266||GCST90014267||GCST90014268||GCST90018943||GCST90018954||GCST90019507||GCST90092806||GCST90092995||GCST90095129||GCST90095130||GCST90095131||GCST90095201||GCST90102517||GCST90102518||GCST90103633||GCST90104277||GCST90129627||GCST90131901||GCST90134549||GCST90165318||GCST90243984||GCST90244789||GCST90250832||GCST90250833||GCST90250834||GCST90255614||GCST90255621||GCST90268498||GCST90269557	20463881||26691988||29403010||29617998||29808027||30038396||30166351||30306274||30531825||30535121||31073882||31809533||31816047||32042192||32352494||32528159||32778093||33462484||33692100||33830181||33972514||33979322||34077760||34127677||34272381||34594039||34743558||34910505||35192695||35213538||35446358||35835914||35841873||36395078||36477530||36581621||36614910||36764567||36800424||36848389||37587338	62	downstream_gene_variant	MODIFIER	PDE6G	ENSG00000185527	8.927	0.974909	rs6420484	79612397	missense_variant	MODERATE	ENSG00000182612	TSPAN10	16.14	NPLOC4 (563) - ENSG00000182446	NPLOC4 (563) - ENSG00000182446	NPLOC4|PDE6G|OXLD1|CCDC137|ARL16|HGS|MRPL12|SLC25A10|C17orf70|FSCN2|ACTG1|GCGR|FAM195B|AC174470.1|PPP1R27|RP11-1055B8.7|P4HB|ARHGDIA|ALYREF|ANAPC11|RP11-1055B8.6|NPB|PCYT2|SIRT7|MAFG|PYCR1|MYADML2|NOTUM|TMEM105|ASPSCR1|SLC38A10|STRA13|LRRC45|RAC3|DCXR|RFNG|GPS1|C17orf89|DUS1L|ENTHD2|AZI1|FASN|CCDC57|AATK	FASN(50.6%)-1-ENSG00000169710-(Brain_Cerebellum)	NA	1	PDE6G	1	yes
phecode_375.11	Open angle glaucoma	Eye	rs1009055	13	19818668	21193036	20692914	C	G	0.373705	51859	-0.0521739	0.00552313	20.4552	0	3	55	rs1009055	Aging (eyeAgeAcceleration)	GCST90274864	36975205	1	rs1009055	Aging (eyeAgeAcceleration)	GCST90274864	36975205	1	intergenic_variant	MODIFIER	-	-	10.66	0.952403	rs7982537	20688559	intergenic_variant	MODIFIER	-	-	2.157	GJA3 (19480) - ENSG00000121743	ZMYM2 (35764) - ENSG00000121741	GJA3|ZMYM2|GJB2|GJB6|ZMYM5|CRYL1|PSPC1|AL354808.2|MPHOSPH8|IFT88	GJB2(77.6%)-1-ENSG00000165474-(Pancreas)	NA	1	CRYL1|GJB2|MPHOSPH8|ZMYM2	1	yes
phecode_375.11	Open angle glaucoma	Eye	rs1800407	15	27409917	28910491	28230318	C	T	0.084778	51859	0.0814195	0.00950479	16.9706	0	4	72	rs1800407	Aging (eyeAgeAcceleration)||Blond vs. brown/black hair color||Brown vs. black hair color||Cataracts||Cataracts (operation)||Central retinal arteriolar equivalent||Central retinal vein equivalent||Cutaneous squamous cell carcinoma||Ease of sunburn||Ganglion cell inner plexiform layer (GCIPL) thickness||Low tan response||Macular thickness||Melanoma||Photoreceptor cell layer thickness phenotypes (MTAG)||Retinal nerve fibre layer (RNFL) thickness||Retinal nerve fibre layer thickness or ganglion cell inner plexiform layer thickness (MTAG)||Skin color||Skin phototype score||Skin pigmentation traits||Squamous cell carcinoma	GCST005897||GCST006976||GCST006988||GCST006989||GCST007488||GCST008872||GCST009474||GCST009475||GCST009963||GCST010148||GCST011676||GCST012013||GCST90011809||GCST90014266||GCST90014267||GCST90255614||GCST90255686||GCST90255688||GCST90255690||GCST90274864	26567291||29739929||30166351||30531825||30535121||31174203||31816047||32041948||32887889||33979322||34127677||36672889||36848389||36975205	20	rs1129038||rs12898729||rs12912427||rs12913832||rs12916300||rs141514981||rs150763518||rs1667394||rs1800404||rs1800407||rs4778218||rs7183877||rs7402990||rs76704029	Actinic keratosis||Age-related macular degeneration||Aging (eyeAgeAcceleration)||Basal cell carcinoma||Black vs. blond hair color||Black vs. red hair color||Blond vs. brown hair color||Blond vs. brown/black hair color||Blue vs. brown eyes||Blue vs. green eyes||Brown vs. black hair color||Cataracts||Cataracts (operation)||Central corneal thickness (MTAG)||Central retinal arteriolar equivalent||Central retinal vein equivalent||Corneal astigmatism||Corneal resistance factor (MTAG)||Cutaneous malignant melanoma||Cutaneous squamous cell carcinoma||Diisocyanate-induced asthma||Ease of skin tanning||Ease of sunburn||Educational attainment||Eye color||Eye color traits||Ganglion cell inner plexiform layer (GCIPL) thickness||Hair color||Hair morphology traits||Height||Iris color (L* coordinate)||Iris heterochromicity||Keratinocyte cancer (MTAG)||Low tan response||Macular thickness||Male puberty timing (age at voice breaking MTAG)||Male puberty timing (early vs. average onset facial hair)||Male puberty timing (early vs. average onset voice breaking)||Male puberty timing (late vs. average onset facial hair)||Melanoma||Monobrow||Perceived skin darkness||Photoreceptor cell layer thickness phenotypes (MTAG)||Red vs. brown/black hair color||Refractive astigmatism||Retinal arteriolar tortuosity||Retinal nerve fibre layer (RNFL) thickness||Retinal nerve fibre layer thickness or ganglion cell inner plexiform layer thickness (MTAG)||Retinal vascular fractal dimension||Rosacea symptom severity||Skin color||Skin color (Fitzpatrick scale)||Skin phototype score||Skin pigmentation||Skin pigmentation traits||Skin reflectance (Melanin index)||Squamous cell carcinoma||Tanning||Type 2 diabetes||Uveal melanoma||Vitiligo	GCST000117||GCST000118||GCST000120||GCST000190||GCST000191||GCST001509||GCST001932||GCST001939||GCST002875||GCST002907||GCST003996||GCST005790||GCST005897||GCST006976||GCST006986||GCST006988||GCST006989||GCST007159||GCST007160||GCST007486||GCST007488||GCST007489||GCST007742||GCST007743||GCST008519||GCST008870||GCST008871||GCST008872||GCST009474||GCST009475||GCST009963||GCST010118||GCST010148||GCST010304||GCST011317||GCST011355||GCST011676||GCST012013||GCST012219||GCST90011809||GCST90012084||GCST90012085||GCST90012086||GCST90012088||GCST90014266||GCST90014267||GCST90094626||GCST90095184||GCST90095200||GCST90102517||GCST90102518||GCST90105038||GCST90245848||GCST90255614||GCST90255686||GCST90255687||GCST90255688||GCST90255689||GCST90255690||GCST90270397||GCST90274864	17952075||18483556||22561518||23548203||25918132||25963972||26567291||27182965||29739929||29771307||30166351||30306274||30531825||30535121||30895295||31174203||31315583||31816047||32041948||32210231||32341527||32499647||32741009||32887889||33600456||33692100||33979322||34127677||34424336||34743558||35361970||35446358||35449187||36224396||36672889||36757925||36848389||36975205	61	missense_variant	MODERATE	OCA2	ENSG00000104044	24.9	1	rs1800407	28230318	missense_variant	MODERATE	ENSG00000104044	OCA2	24.9	OCA2 (114186) - ENSG00000104044	OCA2 (114121) - ENSG00000104044	OCA2|HERC2|GOLGA8F	NA	NA	3	OCA2	1	yes
phecode_375.11	Open angle glaucoma	Eye	rs370167842	2	144851120	146101439	145564064	G	GGTGTGT	0.586444	51859	0.0376872	0.00552587	11.0412	0	5	112					0	rs10496964||rs1085639||rs10928224||rs112572441||rs115458621||rs11681525||rs12471698||rs13020210||rs13428413||rs1384781||rs1427499||rs2162571||rs2256460||rs36111043||rs3856364||rs62169568||rs72852164||rs75490288||rs7591518||rs76909456||rs980772	Added salt consumption||Age of smoking initiation (MTAG)||Basophil count||Basophil percentage of white cells||Childhood absence epilepsy||Chronic obstructive pulmonary disease liability (machine learning-based score)||Crohn's disease||Drinks per week||Eosinophil counts||Eosinophil percentage of white cells||Externalizing behaviour (multivariate analysis)||Generalized epilepsy||Halomonadaceae abundance in stool||Highest math class taken||Highest math class taken (MTAG)||Inflammatory bowel disease||Intraocular pressure||Monocyte count||Neutrophil count||Optic disc size||Platelet count||PR interval||Retinal nerve fibre layer (RNFL) thickness||Retinal nerve fibre layer thickness or ganglion cell inner plexiform layer thickness (MTAG)||Salty food liking||Self-reported math ability (MTAG)||Serum creatinine levels||Smoking initiation||Smoking initiation (ever regular vs never regular)||Smoking initiation (ever regular vs never regular) (MTAG)||Smoking status (ever vs never smokers)||Smoking status (standard GWA)||White blood cell count	GCST001662||GCST003043||GCST003044||GCST006412||GCST006568||GCST006569||GCST006574||GCST007345||GCST007462||GCST007468||GCST008810||GCST009462||GCST010018||GCST010321||GCST011676||GCST90002292||GCST90002298||GCST90002340||GCST90002380||GCST90002382||GCST90002398||GCST90002407||GCST90014266||GCST90018969||GCST90018979||GCST90032425||GCST90061435||GCST90094828||GCST90133001||GCST90243984||GCST90243985||GCST90244098||GCST90267302	22949513||26192919||29785010||30038396||30531953||30643251||30679032||31809533||32193382||32231276||32439900||32888493||32888494||33979322||34446935||34594039||35115689||35585065||36477530||37069358||37106081	33	intron_variant&non_coding_transcript_variant	MODIFIER	TEX41	ENSG00000226674	0.561	1	rs370167842	145564064	intron_variant&non_coding_transcript_variant	MODIFIER	ENSG00000226674	TEX41	0.561	ZEB2 (281917) - ENSG00000169554	ZEB2 (281917) - ENSG00000169554	ZEB2|GTDC1	NA	NA	1	ZEB2	1	yes
phecode_375.11	Open angle glaucoma	Eye	rs11640469	16	4359699	5462259	4962259	T	C	0.680849	51859	0.0376299	0.00570769	10.365	0	6	89					0	rs1049205||rs11076854||rs11862351||rs12443906||rs12596053||rs13335236||rs1827983||rs2072594||rs2660241||rs2734741||rs2908660||rs75403547||rs771140684||rs8056320||rs9934930	Adult body size||Appendicular lean mass||Body fat percentage||Body mass index||Body mass index (MTAG)||Body surface area||C-reactive protein levels||Diastolic blood pressure||Height||Liver enzyme levels (alkaline phosphatase)||Mean platelet volume||Medial prefrontal thickness (unadjusted for global measures)||Systolic blood pressure||Velopharyngeal dysfunction||Waist circumference adjusted for body mass index||Waist-hip ratio||Youthful appearance (self-reported)	GCST006280||GCST007094||GCST007099||GCST008998||GCST009777||GCST010988||GCST011011||GCST012226||GCST90000025||GCST90002395||GCST90013406||GCST90020232||GCST90179150||GCST90245848||GCST90245995||GCST90255621||GCST90271804	27841878||29855589||30239722||31900758||32339537||32376654||32888494||33097823||33972514||33980691||34021172||36224396||36376304||36502284||36581621||36893272	17	intron_variant	MODIFIER	PPL	ENSG00000118898	1.423	1	rs11640469	4962259	intron_variant	MODIFIER	ENSG00000118898	PPL	1.423	PPL (29751) - ENSG00000118898	PPL (18437) - ENSG00000118898	PPL|UBN1|SEC14L5|GLYR1|RP11-165E7.1|ROGDI|NAGPA|SMIM22|ALG1|SEPT12|C16orf89|ZNF500|RP11-127I20.7|C16orf71|FAM86A|ANKS3|NUDT16L1|MGRN1|UBALD1|C16orf96|CDIP1|HMOX2|NMRAL1|DNAJA3|CORO7|CORO7-PAM16	ANKS3(61.4%)-1-ENSG00000168096-(Minor_Salivary_Gland)||UBN1(61.8%)-2-ENSG00000118900-(Brain_Cerebellum|Muscle_Skeletal)||PPL(96.8%)-1-ENSG00000118898-(Nerve_Tibial)	NA	2	PPL	0	yes
phecode_375.11	Open angle glaucoma	Eye	rs634990	15	34482578	35506073	35006073	T	C	0.491091	51859	0.0349087	0.00529688	10.358	0	7	75	rs524952||rs634990||rs685352	High myopia||Hyperopia||Low myopia vs hyperopia||Myopia||Myopia (age of diagnosis)||Refractive error||Refractive error (autorefraction measured)||Spherical equivalent||Spherical equivalent or myopia (age of diagnosis)	GCST000795||GCST006290||GCST006291||GCST009962||GCST010378||GCST012400||GCST012401||GCST90134549||GCST90244789	20835239||29808027||31816047||32352494||33830181||35841873||36395078	9	rs11073058||rs524952||rs634990||rs678510||rs685352	Axial length||High myopia||Hyperopia||Low myopia||Low myopia vs hyperopia||Myopia||Myopia (age of diagnosis)||Refractive error||Refractive error (autorefraction measured)||Spherical equivalent||Spherical equivalent or myopia (age of diagnosis)	GCST000795||GCST002115||GCST006290||GCST006291||GCST009962||GCST010378||GCST012400||GCST012401||GCST012402||GCST90134549||GCST90244789	20835239||24144296||29808027||31816047||32352494||33830181||35841873||36395078	11	intergenic_variant	MODIFIER	-	-	17.23	0.999022	rs524952	35005886	intergenic_variant	MODIFIER	-	-	1.443	GJD2 (37160) - ENSG00000159248	GJD2 (41093) - ENSG00000159248	GJD2|ACTC1|GOLGA8A|GOLGA8B|AQR|ZNF770|AC114546.1|LPCAT4|NUTM1|NOP10|SLC12A6|EMC4	ACTC1(89.5%)-3-ENSG00000159251-(Heart_Left_Ventricle|Muscle_Skeletal|Thyroid)	NA	1	ACTC1|GJD2	1	yes
phecode_375.11	Open angle glaucoma	Eye	rs204782	8	81773000	83325722	82588141	C	T	0.0177049	51859	-0.129555	0.0204635	9.61346	2.43523e-10	8	171					0					0	intron_variant	MODIFIER	IMPA1	ENSG00000133731	5.141	0.835359	rs204781	82588492	missense_variant	MODERATE	ENSG00000133731	IMPA1	20.4	IMPA1 (10787) - ENSG00000133731	IMPA1 (1485) - ENSG00000133731	IMPA1|SLC10A5|ZFAND1|CHMP4C|SNX16|FABP12|FABP4|FABP9|PMP2|FABP5	NA	NA	1	IMPA1	0	yes
phecode_375.11	Open angle glaucoma	Eye	rs72655575	8	59555547	62200410	60556509	C	A	0.208819	51859	-0.0397883	0.00656166	8.87619	1.32987e-09	9	169	rs5008399||rs72655575	Spherical equivalent||Spherical equivalent or myopia (age of diagnosis)	GCST006291||GCST010378	29808027||32352494	2	rs10110581||rs1034519||rs1473594||rs1497036||rs35940744||rs4270952||rs4342576||rs473837||rs5008399||rs6471834||rs6984242||rs72655575||rs78521489	Adult body size||Body mass index||Body mass index (MTAG)||Educational attainment||Insomnia||Male puberty timing (age at voice breaking MTAG)||Neutrophil count||Schizophrenia||Schizophrenia vs ADHD (ordinary least squares (OLS))||Schizophrenia vs anorexia nervosa (ordinary least squares (OLS))||Spherical equivalent||Spherical equivalent or myopia (age of diagnosis)||Vertex-wise cortical thickness||Vertex-wise sulcal depth	GCST002539||GCST006291||GCST010378||GCST010988||GCST90012088||GCST90016618||GCST90016619||GCST90018947||GCST90018968||GCST90095129||GCST90095131||GCST90105038||GCST90131903||GCST90179150	25056061||29808027||32210231||32352494||32376654||33686288||34594039||34910505||35361970||35835914||36376304	14	intergenic_variant	MODIFIER	-	-	21.2	0.96373	rs4131318	60533207	intergenic_variant	MODIFIER	-	-	2.83	TOX (524742) - ENSG00000198846	TOX (524742) - ENSG00000198846		NA	NA	1	TOX	1	no
phecode_375.11	Open angle glaucoma	Eye	rs35042576	10	85437758	86489879	86019089	C	CAG	0.424215	51859	0.0326507	0.00546222	8.64489	2.26522e-09	10	24					0	rs10887265||rs11200922||rs4517452||rs745480	High myopia||Myopia||Myopia (age of diagnosis)||Photoreceptor cell layer thickness phenotypes (MTAG)||Spherical equivalent||Spherical equivalent or myopia (age of diagnosis)	GCST003997||GCST006290||GCST006291||GCST009962||GCST010378||GCST90255614	27182965||29808027||31816047||32352494||36848389	6	3_prime_UTR_variant	MODIFIER	RGR	ENSG00000148604	5.028	1	rs35042576	86019089	3_prime_UTR_variant	MODIFIER	ENSG00000148604	RGR	5.028	RGR (627) - ENSG00000148604	RGR (4163) - ENSG00000148604	RGR|LRIT1|LRIT2|CDHR1|CCSER2|C10orf99|GHITM	NA	NA	1	CDHR1|RGR	1	no
phecode_375.11	Open angle glaucoma	Eye	rs1823696	1	201639703	202667816	202167176	C	T	0.588037	51859	0.0321343	0.00539112	8.59977	2.51322e-09	11	7					0	rs2993426||rs4329564	Heel bone mineral density||Height	GCST006433||GCST90245848	30048462||36224396	2	intron_variant	MODIFIER	LGR6	ENSG00000133067	6.937	1	rs1823696	202167176	intron_variant	MODIFIER	ENSG00000133067	LGR6	6.937	LGR6 (4147) - ENSG00000133067	LGR6 (4147) - ENSG00000133067	LGR6|PTPN7|ARL8A|GPR37L1|UBE2T|PPP1R12B|ELF3|RNPEP|TIMM17A|LMOD1|SHISA4|IPO9|NAV1|SYT2	PTPN7(90.6%)-5-ENSG00000143851-(Brain_Nucleus_accumbens_basal_ganglia|Brain_Putamen_basal_ganglia|Lung|Nerve_Tibial|Skin_Not_Sun_Exposed_Suprapubic)	NA	1	LGR6|PTPN7	0	no
phecode_375.11	Open angle glaucoma	Eye	rs2625966	3	128589745	129764272	129267057	T	C	0.165559	51859	0.0423879	0.00717022	8.47021	3.3868e-09	12	129					0	rs111163508||rs11920311||rs2255703||rs2285367||rs2625973||rs2713626||rs2811468||rs56299595||rs58915955||rs7610060||rs7612128	A body shape index||Estimated glomerular filtration rate (creatinine)||Height||High density lipoprotein cholesterol levels||Hip circumference adjusted for BMI||Hip index||Low density lipoprotein cholesterol levels||Lymphocyte count||Photoreceptor cell layer thickness phenotypes (MTAG)||Plexin-D1 levels||Total cholesterol levels||Type 2 diabetes||Vertex-wise cortical thickness||Waist circumference adjusted for body mass index||Waist-hip index||Waist-to-hip ratio adjusted for BMI||Waist-to-hip ratio adjusted for BMI (additive genetic model)	GCST007500||GCST010204||GCST010557||GCST012227||GCST90002316||GCST90020024||GCST90020025||GCST90020026||GCST90020027||GCST90020029||GCST90095131||GCST90100220||GCST90239652||GCST90239676||GCST90245848||GCST90249042||GCST90255614	30778226||32154731||32541925||32888493||34021172||34648354||34887591||34910505||35710981||36224396||36848389	17	intron_variant	MODIFIER	H1FOO	ENSG00000178804	6.776	0.927111	rs1872110	129263015	intron_variant	MODIFIER	ENSG00000178804	H1FOO	0.768	H1FOO (3253) - ENSG00000178804	H1FOO (172) - ENSG00000178804	H1FOO|PLXND1|RHO|IFT122|TMCC1|MBD4|EFCAB12|H1FX|HMCES|COPG1|CNBP|ISY1|ISY1-RAB43|RAB43|TRH|GP9	EFCAB12(72.1%)-1-ENSG00000172771-(Thyroid)||MBD4(88.3%)-2-ENSG00000129071-(Pancreas|Whole_Blood)||IFT122(90.7%)-39-ENSG00000163913-(Adipose_Subcutaneous|Adipose_Visceral_Omentum|Adrenal_Gland|Artery_Aorta|Artery_Coronary|Artery_Tibial|Brain_Amygdala|Brain_Anterior_cingulate_cortex_BA24|Brain_Caudate_basal_ganglia|Brain_Cerebellar_Hemisphere|Brain_Cerebellum|Brain_Cortex|Brain_Frontal_Cortex_BA9|Brain_Hippocampus|Brain_Hypothalamus|Brain_Nucleus_accumbens_basal_ganglia|Brain_Putamen_basal_ganglia|Brain_Spinal_cord_cervical_c.1|Brain_Substantia_nigra|Cells_EBV.transformed_lymphocytes|Colon_Sigmoid|Colon_Transverse|Esophagus_Gastroesophageal_Junction|Esophagus_Mucosa|Esophagus_Muscularis|Heart_Atrial_Appendage|Heart_Left_Ventricle|Lung|Muscle_Skeletal|Nerve_Tibial|Ovary|Pancreas|Pituitary|Skin_Not_Sun_Exposed_Suprapubic|Skin_Sun_Exposed_Lower_leg|Stomach|Testis|Thyroid|Whole_Blood)||PLXND1(88.1%)-1-ENSG00000004399-(Adipose_Visceral_Omentum)	NA	1	EFCAB12|H1FOO|IFT122|MBD4|PLXND1|RHO	0	no
phecode_375.11	Open angle glaucoma	Eye	rs75120545	2	43771496	44771496	44271496	C	T	0.0296617	51859	0.0973299	0.016654	8.29336	5.08909e-09	13	120	rs75120545	Alcohol consumption (drinks per week)||Chronotype||Morning person||Number of sexual partners||Spherical equivalent	GCST007326||GCST007565||GCST007576||GCST008811||GCST010378	30643258||30679032||30696823||32352494	5	rs1136998||rs17425397||rs62135521||rs62135536||rs62136829||rs62136965||rs62137106||rs62137124||rs62137126||rs75120545||rs75199129	Alcohol consumption (drinks per month) (UKB data field 1578, 4424)||Alcohol consumption (drinks per week)||Alcohol consumption (drinks per week) (MTAG)||Bitter alcoholic beverage consumption||Chronotype||Externalizing behaviour (multivariate analysis)||Height||Insulin-like growth factor 1 levels||Lifetime smoking index||Morning person||Morningness||Number of sexual partners||Problematic alcohol use (MTAG)||Risk-taking tendency (4-domain principal component model)||Smoking initiation||Smoking initiation (ever regular vs never regular)||Smoking initiation (ever regular vs never regular) (MTAG)||Smoking status (ever vs never smokers)||Spherical equivalent	GCST007323||GCST007326||GCST007327||GCST007468||GCST007474||GCST007565||GCST007576||GCST007983||GCST008522||GCST008811||GCST009096||GCST010378||GCST010543||GCST010544||GCST90019511||GCST90061435||GCST90132992||GCST90243985||GCST90245848	30643251||30643258||30679032||30696823||30804565||31046077||31689377||32193382||32352494||32451486||33462484||34446935||36224396||36477530	19	intergenic_variant	MODIFIER	-	-	14.46	1	rs75120545	44271496	intergenic_variant	MODIFIER	-	-	14.46	LRPPRC (48352) - ENSG00000138095	LRPPRC (48352) - ENSG00000138095	LRPPRC|PPM1B|ABCG8|ABCG5|SLC3A1|DYNC2LI1|PREPL|PLEKHH2|CAMKMT|THADA	LRPPRC(50.4%)-1-ENSG00000138095-(Minor_Salivary_Gland)	NA	2	LRPPRC	0	no
phecode_375.11	Open angle glaucoma	Eye	rs12334989	8	26763174	28109538	27600802	C	A	0.470001	51859	-0.0307912	0.00532273	8.13919	7.25788e-09	14	165	rs10110224||rs11136012||rs7842666	Drinks per week||Height||Insomnia||Red blood cell count	GCST008839||GCST90018971||GCST90131901||GCST90243989	31562340||34594039||35835914||36477530	4	rs10110224||rs11136012||rs7842666	Drinks per week||Height||Insomnia||Red blood cell count	GCST008839||GCST90018971||GCST90131901||GCST90243989	31562340||34594039||35835914||36477530	4	intron_variant	MODIFIER	CCDC25	ENSG00000147419	0.639	0.999677	rs9797	27591849	3_prime_UTR_variant	MODIFIER	ENSG00000147419	CCDC25	8.112	CCDC25 (9967) - ENSG00000147419	CCDC25 (5190) - ENSG00000147419	CCDC25|ESCO2|PBK|SCARA3|SCARA5|CLU|EPHX2|CHRNA2|NUGGC|PTK2B|ELP3|TRIM35|STMN4	CLU(93.1%)-5-ENSG00000120885-(Artery_Aorta|Artery_Coronary|Artery_Tibial|Heart_Atrial_Appendage|Nerve_Tibial)||SCARA3(94.3%)-5-ENSG00000168077-(Artery_Aorta|Artery_Coronary|Artery_Tibial|Heart_Atrial_Appendage|Nerve_Tibial)||CCDC25(95.4%)-25-ENSG00000147419-(Adrenal_Gland|Artery_Aorta|Artery_Tibial|Brain_Amygdala|Brain_Anterior_cingulate_cortex_BA24|Brain_Caudate_basal_ganglia|Brain_Cerebellar_Hemisphere|Brain_Cerebellum|Brain_Cortex|Brain_Frontal_Cortex_BA9|Brain_Hippocampus|Brain_Hypothalamus|Brain_Nucleus_accumbens_basal_ganglia|Brain_Putamen_basal_ganglia|Brain_Spinal_cord_cervical_c.1|Cells_Cultured_fibroblasts|Cells_EBV.transformed_lymphocytes|Colon_Transverse|Esophagus_Mucosa|Liver|Muscle_Skeletal|Nerve_Tibial|Pancreas|Spleen|Testis)||ESCO2(95.3%)-7-ENSG00000171320-(Adrenal_Gland|Colon_Transverse|Heart_Atrial_Appendage|Liver|Pancreas|Small_Intestine_Terminal_Ileum|Stomach)	NA	2	CCDC25	0	no
phecode_375.11	Open angle glaucoma	Eye	17:47382240_GTA_G	17	46820418	47882240	47382240	GTA	G	0.390021	51859	0.0325502	0.00567547	8.01153	9.73801e-09	15	99					0	rs10667251||rs11079868||rs112502960||rs11650494||rs11652146||rs11655056||rs12185242||rs12601665||rs12940887||rs12942379||rs12949836||rs12950511||rs12952581||rs12953014||rs140302625||rs16948048||rs17637472||rs2584662||rs2671657||rs28394864||rs28397663||rs28406364||rs2898883||rs2960158||rs34666276||rs35073649||rs35587648||rs4794029||rs55978930||rs5820757||rs62076439||rs6504606||rs669686||rs7207729||rs7225606||rs8081878||rs9889262	Age at first sexual intercourse||Age of onset of adult onset asthma||Age of onset of childhood onset asthma||Age of smoking initiation (MTAG)||Allergic disease (asthma, hay fever or eczema)||Allergy||Alzheimer's disease or family history of Alzheimer's disease||Angina pectoris||Annual healthcare cost||Appendicular lean mass||Asthma||Asthma (adult onset)||Asthma (childhood onset)||Asthma (moderate or severe)||Asthma in any disease||Asthma-COPD overlap syndrome||Atopic dermatitis||Bioavailable testosterone levels||Body fat distribution (arm fat ratio)||Body fat distribution (leg fat ratio)||Body fat distribution (trunk fat ratio)||Body mass index||Body mass index (MTAG)||Body size at age 10||C-reactive protein levels||C-reactive protein levels (MTAG)||Chronic inflammatory sinonasal disease||Cigarettes smoked per day||Cigarettes smoked per day (MTAG)||Coronary artery disease||Cryptic phenotype that captures autosomal dominant polycystic kidney disease severity||Diastolic blood pressure||Eczema||Eosinophil counts||Eosinophil percentage of granulocytes||Eosinophil percentage of white cells||Externalizing behaviour (multivariate analysis)||Free androgen index||Free testosterone levels||Hay fever and/or eczema||Height||Hyperopia||Intraocular pressure||Low myopia vs hyperopia||Lung function (FEV1/FVC)||Mean reticulocyte volume||Medication use (adrenergics, inhalants)||Medication use (agents acting on the renin-angiotensin system)||Medication use (diuretics)||Medication use (glucocorticoids)||Medication use for hypertension (number of purchases)||Metabolic syndrome||Monocyte count||Myocardial infarction||Myopia||Neutrophil percentage of granulocytes||Pediatric asthma||Photoreceptor cell layer thickness phenotypes (MTAG)||Prostate cancer||Self-rated health||Sex hormone-binding globulin levels||Sex hormone-binding globulin levels adjusted for BMI||Sex hormone-binding globulin levels in postmenopausal women||Sex hormone-binding globulin levels in premenopausal women||Smoking initiation (ever regular vs never regular) (MTAG)||Spherical equivalent||Stable angina pectoris||Sum eosinophil basophil counts||Systolic blood pressure||Testosterone levels||Thyroid stimulating hormone levels||Total testosterone levels||Triglyceride levels||Triglyceride levels (MTAG)||Triglycerides||Unstable angina pectoris	GCST003990||GCST004600||GCST004617||GCST004623||GCST004624||GCST005038||GCST006394||GCST006620||GCST006911||GCST007094||GCST007099||GCST007293||GCST007294||GCST007295||GCST007320||GCST007462||GCST007463||GCST007468||GCST007799||GCST007800||GCST007941||GCST009576||GCST009602||GCST009717||GCST009777||GCST010244||GCST010378||GCST010653||GCST010989||GCST011049||GCST011365||GCST012400||GCST012401||GCST90000047||GCST90002298||GCST90002340||GCST90002396||GCST90012110||GCST90012111||GCST90012113||GCST90014325||GCST90018793||GCST90018895||GCST90018915||GCST90018932||GCST90018975||GCST90018985||GCST90018988||GCST90019000||GCST90019520||GCST90027084||GCST90027088||GCST90027161||GCST90044763||GCST90061435||GCST90101829||GCST90102597||GCST90104277||GCST90104281||GCST90131910||GCST90132314||GCST90134549||GCST90179146||GCST90179149||GCST90179150||GCST90239823||GCST90243987||GCST90244094||GCST90244761||GCST90250905||GCST90255614||GCST90255621||GCST90255668||GCST90255669||GCST90269784||GCST90292604	27182965||27841878||27863252||27864402||29083406||30054594||30552067||30617256||30643251||30664634||30929738||31015401||31361310||31589552||31761296||31900758||32042192||32203549||32352494||32376654||32769997||32888493||32888494||33398198||33462484||33532862||33830181||34103634||34211149||34321204||34446935||34454985||34594039||34785669||35104449||35192695||35760791||35831902||35841873||36344522||36376304||36474045||36477530||36581621||36653354||36653479||36653534||36778051||36848389||36914875||37704630	76	intron_variant	MODIFIER	ZNF652	ENSG00000198740	0.415	1	-	47382240	intron_variant	MODIFIER	ENSG00000198740	ZNF652	0.415	ZNF652 (15672) - ENSG00000198740	ZNF652 (15018) - ENSG00000198740	ZNF652|RP1-62O9.3|RP11-81K2.1|PHOSPHO1|ABI3|GNGT2|PHB|B4GALNT2|NGFR|IGF2BP1|NXPH3|SPOP|GIP|SNF8|UBE2Z|SLC35B1|FAM117A|ATP5G1|CALCOCO2|KAT7|TTLL6	NA	NA	1	GNGT2|RP1-62O9.3|ZNF652	1	no
phecode_375.11	Open angle glaucoma	Eye	rs5442	12	6306407	7497808	6954864	G	A	0.0701325	51859	0.0594167	0.0103922	7.96594	1.08158e-08	16	51	rs112947941||rs5442	Central retinal vein equivalent||Ganglion cell inner plexiform layer (GCIPL) thickness||High myopia||Hyperopia||Low myopia vs hyperopia||Macular thickness||Myopia||Myopia (age of diagnosis)||Refractive error||Retinal arteriolar width||Retinal nerve fibre layer thickness or ganglion cell inner plexiform layer thickness (MTAG)||Retinal vascular fractal density||Spherical equivalent||Spherical equivalent or myopia (age of diagnosis)	GCST006290||GCST006291||GCST006976||GCST009474||GCST009962||GCST010378||GCST011676||GCST012400||GCST012401||GCST90014267||GCST90095201||GCST90104407||GCST90134549||GCST90270398	26567291||29808027||30535121||31816047||32352494||33830181||33979322||34743558||35022715||35841873||36757925	14	rs112947941||rs5442	Central retinal vein equivalent||Ganglion cell inner plexiform layer (GCIPL) thickness||High myopia||Hyperopia||Low myopia vs hyperopia||Macular thickness||Myopia||Myopia (age of diagnosis)||Refractive error||Retinal arteriolar width||Retinal nerve fibre layer thickness or ganglion cell inner plexiform layer thickness (MTAG)||Retinal vascular fractal density||Spherical equivalent||Spherical equivalent or myopia (age of diagnosis)	GCST006290||GCST006291||GCST006976||GCST009474||GCST009962||GCST010378||GCST011676||GCST012400||GCST012401||GCST90014267||GCST90095201||GCST90104407||GCST90134549||GCST90270398	26567291||29808027||30535121||31816047||32352494||33830181||33979322||34743558||35022715||35841873||36757925	14	missense_variant	MODERATE	GNB3	ENSG00000111664	26.2	1	rs5442	6954864	missense_variant	MODERATE	ENSG00000111664	GNB3	26.2	CDCA3 (907) - ENSG00000111665	GNB3 (333) - ENSG00000111664	CDCA3|GNB3|USP5|GPR162|TPI1|CD4|SPSB2|LRRC23|LAG3|ENO2|PTMS|MLF2|ATN1|C12orf57|PTPN6|COPS7A|EMG1|PHB2|LPCAT3|C1S|PIANP|ZNF384|ING4|ACRBP|LPAR5|C1R|CHD4|NOP2|C1RL|IFFO1|GAPDH|NCAPD2|RBP5|CLSTN3|MRPL51|VAMP1|TAPBPL|PEX5|CD27|LTBR|SCNN1A	COPS7A(62.9%)-1-ENSG00000111652-(Heart_Left_Ventricle)||PHB2(76.2%)-1-ENSG00000215021-(Colon_Transverse)||LPCAT3(62.1%)-1-ENSG00000111684-(Prostate)	NA	2.5	GNB3	1	no
phecode_375.11	Open angle glaucoma	Eye	rs12463319	19	43782857	44783447	44282857	T	G	0.540072	51859	0.0303521	0.0053419	7.87543	1.3322e-08	17	106	rs1685191	Breast cancer	GCST004988	29059683	1	rs11879798||rs1685191||rs349045||rs3760982||rs446674||rs56344893||rs56681946||rs62116961||rs62116990||rs670950||rs79371986||rs8104447||rs8106090	Breast cancer||Breast cancer (estrogen-receptor negative)||Granulocyte percentage of myeloid white cells||Haemorrhoidal disease||Heel bone mineral density||Height||Mean platelet volume||Monocyte count||Monocyte percentage of white cells||Neutrophil percentage of white cells||Platelet distribution width||Reading or mathematical ability||Red cell distribution width||Serum alkaline phosphatase levels||Urokinase plasminogen activator surface receptor levels	GCST002522||GCST004608||GCST004609||GCST004625||GCST004988||GCST005076||GCST006433||GCST90002346||GCST90002369||GCST90002399||GCST90002401||GCST90012051||GCST90014033||GCST90018942||GCST90245848	25003214||27863252||29058716||29059683||30048462||32888493||32888494||33067605||33888516||34594039||36224396	15	intron_variant	MODIFIER	KCNN4	ENSG00000104783	2.012	1	rs12463319	44282857	intron_variant	MODIFIER	ENSG00000104783	KCNN4	2.012	KCNN4 (2552) - ENSG00000104783	KCNN4 (1879) - ENSG00000104783	KCNN4|LYPD5|SMG9|ZNF283|IRGC|ZNF404|PLAUR|ZNF45|CADM4|ZNF428|SRRM5|ZNF221|ZNF576|IRGQ|L34079.2|ZNF155|PINLYP|XRCC1|ZNF230|ZNF575|ZNF222|ZNF223|ETHE1|PHLDB3|ZNF284|LYPD3|ZNF224|ZNF225|TEX101|ZNF234|ZNF226|ZNF227|ZNF235|ZNF233	LYPD3(79.3%)-1-ENSG00000124466-(Vagina)||SRRM5(80.8%)-1-ENSG00000226763-(Adrenal_Gland)||KCNN4(94.8%)-7-ENSG00000104783-(Adrenal_Gland|Brain_Hypothalamus|Brain_Spinal_cord_cervical_c.1|Brain_Substantia_nigra|Colon_Transverse|Nerve_Tibial|Whole_Blood)||LYPD5(64.1%)-2-ENSG00000159871-(Brain_Amygdala|Spleen)||ZNF404(71.9%)-1-ENSG00000176222-(Pituitary)||ZNF230(72.4%)-1-ENSG00000159882-(Testis)||ZNF226(66.1%)-2-ENSG00000167380-(Brain_Cerebellar_Hemisphere|Brain_Hippocampus)	NA	2	KCNN4	0	no
phecode_375.11	Open angle glaucoma	Eye	rs6495367	15	78869198	79969103	79375347	G	A	0.417749	51859	0.0303587	0.00540194	7.71893	1.91016e-08	18	80	rs1007365||rs13380104||rs13380109||rs2870111||rs4778879||rs6495367	Axial length||Body mass index||High myopia||Hyperopia||Myopia||Refractive error||Spherical equivalent||Spherical equivalent or myopia (age of diagnosis)	GCST001858||GCST003997||GCST006289||GCST006291||GCST009962||GCST012401||GCST90018947||GCST90239583	23396134||27182965||29808027||31816047||33830181||34594039||36246171	8	rs1007365||rs12595749||rs13380104||rs13380109||rs1521624||rs2870111||rs4778879||rs57488047||rs6495367||rs74485555	Adult body size||Axial length||Body mass index||Body mass index (MTAG)||Hand grip strength||High myopia||Hyperopia||Low myopia vs hyperopia||Myopia||Refractive error||Spherical equivalent||Spherical equivalent or myopia (age of diagnosis)||Weight	GCST001858||GCST003997||GCST005830||GCST006289||GCST006291||GCST009962||GCST010988||GCST012400||GCST012401||GCST90018947||GCST90018949||GCST90179150||GCST90239583	23396134||27182965||29691431||29808027||31816047||32376654||33830181||34594039||36246171||36376304	13	intron_variant	MODIFIER	RASGRF1	ENSG00000058335	3.224	0.907033	rs7183818	79372413	intron_variant	MODIFIER	ENSG00000058335	RASGRF1	2.809	RASGRF1 (7768) - ENSG00000058335	RASGRF1 (7759) - ENSG00000058335	RASGRF1|CTSH|MORF4L1|ANKRD34C|TMED3|ADAMTS7|KIAA1024|CHRNB4|CHRNA3|CHRNA5	ADAMTS7(66.6%)-1-ENSG00000136378-(Ovary)	NA	1	RASGRF1	1	no
phecode_375.11	Open angle glaucoma	Eye	rs10935478	3	97814292	98883562	98428155	C	T	0.450095	51859	-0.0299887	0.0053435	7.69944	1.99784e-08	19	134	rs10804683||rs10935473||rs10935478||rs11927405||rs12493830||rs12496730||rs13065271||rs34070949||rs34211178||rs62276455||rs73133996	Angiopoietin-1 receptor levels||Average diameter for HDL particles||Cell surface glycoprotein CD200 receptor 1 levels||Cholesterol levels in small HDL||Cholesterol levels in very large HDL||Cholesterol to total lipids ratio in very large HDL||Cholesteryl ester levels in small HDL||Cholesteryl ester levels in very large HDL||Concentration of small HDL particles||Concentration of very large HDL particles||E-selectin levels||Fibroblast growth factor receptor 1 levels||Free cholesterol levels in very large HDL||Free cholesterol to total lipids ratio in very large HDL||Interleukin-1 receptor type 1 levels||Lymphocyte percentage of white cells||Monocyte count||Monocyte percentage of white cells||Neurological blood protein biomarker levels||Neutrophil count||Phospholipid levels in very large HDL||Phospholipid transfer protein levels||Phospholipids to total lipids ratio in very large HDL||Programmed cell death 1 ligand 2 levels||Serum levels of protein CD5||Serum levels of protein FLT4||Serum levels of protein ICAM2||Serum levels of protein IL1R1||Serum levels of protein KDR||Serum levels of protein PDCD1LG2||Serum levels of protein TIE1||Serum levels of protein UMOD||Serum uromodulin levels (aptamer-based assay)||Sialic acid-binding Ig-like lectin 9 levels||T-cell surface glycoprotein CD5 levels||Total lipid levels in small HDL||Total lipid levels in very large HDL||Tyrosine-protein kinase receptor Tie-1, soluble levels||Tyrosine-protein kinase receptor Tie-1, soluble levels (TIE1.2844.53.2)||Uromodulin levels||Vascular endothelial growth factor receptor 2 levels||Vascular endothelial growth factor receptor 3 levels||Vascular endothelial growth factor receptor 3 levels (FLT4.2358.19.2)||VEGFR 3 plasma levels||White blood cell count	GCST008478||GCST90002351||GCST90002389||GCST90002394||GCST90002407||GCST90012000||GCST90012013||GCST90018967||GCST90085790||GCST90087920||GCST90087934||GCST90088101||GCST90088171||GCST90088180||GCST90088480||GCST90089081||GCST90090697||GCST90092828||GCST90092944||GCST90092946||GCST90092950||GCST90092951||GCST90093004||GCST90093005||GCST90093006||GCST90093008||GCST90093009||GCST90093010||GCST90093011||GCST90093012||GCST90093013||GCST90129632||GCST90161351||GCST90161585||GCST90162438||GCST90243207||GCST90243324||GCST90246933||GCST90248053||GCST90249036||GCST90249553||GCST90249781||GCST90250042||GCST90250141||GCST90250164	29875488||31320639||32888493||32888494||33067605||34594039||34648354||35078996||35213538||35264221||35446786||36168886	45	rs10645692||rs10804683||rs10935473||rs10935478||rs113209928||rs11927405||rs12493830||rs12496730||rs13065271||rs34070949||rs34211178||rs4857406||rs62276455||rs62276459||rs6797163||rs73133996||rs75056698||rs7620634||rs828613||rs9880373	Angiopoietin-1 receptor levels||Average diameter for HDL particles||Basal cell carcinoma||Cell surface glycoprotein CD200 receptor 1 levels||Cholesterol levels in small HDL||Cholesterol levels in very large HDL||Cholesterol to total lipids ratio in very large HDL||Cholesteryl ester levels in small HDL||Cholesteryl ester levels in very large HDL||Concentration of small HDL particles||Concentration of very large HDL particles||E-selectin levels||Eosinophil counts||Eosinophil percentage of white cells||Fibroblast growth factor receptor 1 levels||Free cholesterol levels in very large HDL||Free cholesterol to total lipids ratio in large HDL||Free cholesterol to total lipids ratio in very large HDL||Height||Interleukin-1 receptor type 1 levels||Keratinocyte cancer (MTAG)||Low affinity immunoglobulin gamma Fc region receptor III-B levels||Lymphocyte percentage of white cells||Macrophage colony-stimulating factor 1 receptor levels||Monocyte count||Monocyte percentage of white cells||Neurological blood protein biomarker levels||Neutrophil count||Oxygen-dependent coproporphyrinogen-III oxidase, mitochondrial levels||Phospholipid levels in very large HDL||Phospholipid transfer protein levels||Phospholipids to total lipids ratio in very large HDL||Programmed cell death 1 ligand 2 levels||Serum levels of protein CD5||Serum levels of protein FLT4||Serum levels of protein ICAM2||Serum levels of protein IL1R1||Serum levels of protein KDR||Serum levels of protein PDCD1LG2||Serum levels of protein TIE1||Serum levels of protein UMOD||Serum uromodulin levels (aptamer-based assay)||Sialic acid-binding Ig-like lectin 9 levels||Skin cancer||T-cell surface glycoprotein CD5 levels||Total lipid levels in small HDL||Total lipid levels in very large HDL||Tyrosine-protein kinase receptor Tie-1, soluble levels||Tyrosine-protein kinase receptor Tie-1, soluble levels (TIE1.2844.53.2)||Uromodulin levels||Vascular endothelial growth factor receptor 2 levels||Vascular endothelial growth factor receptor 3 levels||Vascular endothelial growth factor receptor 3 levels (FLT4.2358.19.2)||VEGFR 3 plasma levels||Vertex-wise sulcal depth||White blood cell count	GCST008478||GCST008870||GCST008871||GCST90002351||GCST90002381||GCST90002382||GCST90002389||GCST90002394||GCST90002407||GCST90012000||GCST90012013||GCST90018921||GCST90018967||GCST90085790||GCST90087920||GCST90087934||GCST90088101||GCST90088171||GCST90088180||GCST90088480||GCST90089081||GCST90090697||GCST90092828||GCST90092849||GCST90092944||GCST90092946||GCST90092950||GCST90092951||GCST90093004||GCST90093005||GCST90093006||GCST90093008||GCST90093009||GCST90093010||GCST90093011||GCST90093012||GCST90093013||GCST90095129||GCST90129632||GCST90161351||GCST90161585||GCST90162438||GCST90243207||GCST90243324||GCST90245844||GCST90246933||GCST90247564||GCST90248053||GCST90248439||GCST90248808||GCST90249036||GCST90249553||GCST90249781||GCST90250042||GCST90250141||GCST90250164	29875488||31174203||31320639||32888493||32888494||33067605||34594039||34648354||34910505||35078996||35213538||35264221||35446786||36168886||36224396	56	intergenic_variant	MODIFIER	-	-	1.656	0.875025	rs13065271	98434493	splice_donor_variant&non_coding_transcript_variant	HIGH	ENSG00000239445	ST3GAL6-AS1	12.91	ST3GAL6 (22925) - ENSG00000064225	ST3GAL6 (22925) - ENSG00000064225	ST3GAL6|DCBLD2|CPOX|GPR15|CLDND1|OR5K2|OR5K1|OR5K3|OR5K4|OR5H2|OR5H6	CPOX(61.8%)-4-ENSG00000080819-(Artery_Aorta|Brain_Cerebellar_Hemisphere|Lung|Skin_Not_Sun_Exposed_Suprapubic)||ST3GAL6(97.6%)-4-ENSG00000064225-(Esophagus_Mucosa|Lung|Muscle_Skeletal|Thyroid)	NA	2	CPOX|ST3GAL6	0	no
phecode_375.11	Open angle glaucoma	Eye	rs12748915	1	21872683	24267348	23574677	G	A	0.162646	51859	0.0413839	0.00739711	7.65536	2.21126e-08	20	14					0	rs10683530||rs10799792||rs12409321||rs2298632||rs2903995||rs34000926||rs6650086	Appendicular lean mass||Electrocardiogram morphology (amplitude at temporal datapoints)||Eosinophil percentage of white cells||Gamma glutamyl transferase levels||Global electrical heterogeneity phenotypes||HDL cholesterol||HDL cholesterol levels||Height||JT interval||Lymphocyte count||QRS duration||QT interval||QTc interval||Vertex-wise sulcal depth||Waist-hip ratio||Waist-to-hip ratio adjusted for BMI	GCST002500||GCST005905||GCST008733||GCST008996||GCST010242||GCST010796||GCST011349||GCST90000025||GCST90002316||GCST90002382||GCST90018956||GCST90095129||GCST90128423||GCST90179157||GCST90179162||GCST90245846	24952745||29622589||30239722||30575882||32203549||32888493||32888494||32916098||33097823||33339817||34594039||34910505||35389749||36050321||36224396	16	downstream_gene_variant	MODIFIER	RP5-1057J7.1	ENSG00000215381	2.674	0.899129	rs115892653	23495320	5_prime_UTR_variant	MODIFIER	ENSG00000169641	LUZP1	16.8	RP5-1057J7.1 (2960) - ENSG00000215381	RP5-1057J7.1 (3419) - ENSG00000215381	RP5-1057J7.1|RP5-1057J7.6|RNU6-135P|RNU6-514P|Y_RNA|RP5-1057J7.7|RP4-654C18.1|RP1-150O5.3|RP11-223J15.2|RP5-886K2.1|RN7SL532P	LUZP1(98.7%)-16-ENSG00000169641-(Adipose_Visceral_Omentum|Artery_Tibial|Brain_Cerebellum|Breast_Mammary_Tissue|Colon_Transverse|Esophagus_Mucosa|Liver|Muscle_Skeletal|Nerve_Tibial|Ovary|Pancreas|Prostate|Skin_Not_Sun_Exposed_Suprapubic|Skin_Sun_Exposed_Lower_leg|Stomach|Thyroid)||TCEA3(68.9%)-1-ENSG00000204219-(Brain_Substantia_nigra)	NA	1	LUZP1|RP5-1057J7.1|TCEA3	0	no
phecode_375.11	Open angle glaucoma	Eye	rs565323485	15	22390681	23390681	22890681	CT	C	0.665571	51859	0.0342969	0.00613047	7.65508	2.21269e-08	21	71					0					0	upstream_gene_variant	MODIFIER	CYFIP1	ENSG00000068793	0.396	1	rs565323485	22890681	upstream_gene_variant	MODIFIER	ENSG00000068793	CYFIP1	0.396	CYFIP1 (1324) - ENSG00000068793	CYFIP1 (1324) - ENSG00000068793	CYFIP1|TUBGCP5|RP11-566K19.3|NIPA2|GOLGA6L1|NIPA1|GOLGA8I|AC010760.1	NA	NA	1	CYFIP1	0	no
phecode_375.11	Open angle glaucoma	Eye	11:40162405_TA_T	11	39648976	40662405	40162405	TA	T	0.805381	51859	-0.0392876	0.00703544	7.62946	2.34715e-08	22	32					0	rs11602008||rs11606250||rs7936359	Axial length||High myopia||Low myopia||Low myopia vs hyperopia||Myopia||Myopia (age of diagnosis)||Refractive error (autorefraction measured)||Spherical equivalent||Spherical equivalent or myopia (age of diagnosis)	GCST003997||GCST006290||GCST006291||GCST010378||GCST012400||GCST012402||GCST012403||GCST90239583||GCST90244789	27182965||29808027||32352494||33830181||36246171||36395078	9	intron_variant	MODIFIER	LRRC4C	ENSG00000148948	5.316	1	-	40162405	intron_variant	MODIFIER	ENSG00000148948	LRRC4C	5.316	RP11-40H19.1 (56338) - ENSG00000255347	RP11-40H19.1 (56338) - ENSG00000255347	RP11-40H19.1|Y_RNA|RP11-810F22.1|AC021749.1|RP11-407P18.1|AC027806.1|AC090720.1	NA	NA	1	RP11-40H19.1	1	no
phecode_375.11	Open angle glaucoma	Eye	rs1108512	6	16782415	17782415	17282415	G	C	0.762077	51859	0.0348026	0.0062722	7.54093	2.87786e-08	23	151	rs1108512	Educational attainment	GCST90105038	35361970	1	rs1108512||rs6910248||rs823729	Educational attainment||Height||Smoking initiation	GCST90105038||GCST90243968||GCST90245848	35361970||36224396||36477530	3	intron_variant	MODIFIER	RBM24	ENSG00000112183	6.034	1	rs1108512	17282415	intron_variant	MODIFIER	ENSG00000112183	RBM24	6.034	RBM24 (838) - ENSG00000112183	RBM24 (120) - ENSG00000112183	RBM24|CAP2|STMND1|FAM8A1|NUP153|KIF13A	NA	NA	1	RBM24	0	no
phecode_375.11	Open angle glaucoma	Eye	rs372296900	6	149390473	150685509	149890473	C	CTT	0.325554	51859	-0.0326227	0.00589486	7.50467	3.12846e-08	24	148	rs10872645||rs10872649||rs10872653||rs11155662||rs11155671||rs1125||rs12178835||rs2095375||rs3039620||rs34337297||rs4039600||rs55763431||rs56103941||rs58189451||rs60171724||rs9285521||rs9322194||rs9383843||rs9498383||rs9505982||rs9688452||rs9688809||rs9688867||rs9689694	Adenine levels||aseg lh volume VentralDC||Blood protein levels||Brainstem global volume Whole-brainstem||Brainstem volume||Drinks per week||Hippocampal right GC-ML-DG volume (body)||Hippocampal subfield left CA1 volume (head)||Hippocampal subfield right CA1 volume (head)||Hippocampal subfield right CA4 volume (body)||Left hippocampal volume||Left hippocampal volume (head)||Left presubiculum volume (body)||Left subiculum volume (head)||Low-density lipoprotein receptor-related protein 11 level in Chronic kidney disease with hypertension and no diabetes (6713_4)||Low-density lipoprotein receptor-related protein 11 level in Chronic kidney disease with hypertension and no diabetes (8330_1)||Low-density lipoprotein receptor-related protein 11 levels||Migraine||Plasma 5-methylthioadenosine (MTA) levels in chronic kidney disease||Right hippocampal volume||Right hippocampal volume (body)||Right hippocampal volume (head)||Right molecular layer hippocampal volume (head)||Right presubiculum volume (head)||Right subiculum volume (head)||S-adenosylhomocysteine (SAH) levels||Serum levels of protein LRP11||Serum metabolite levels||Testicular germ cell tumor||Urine S-adenosylhomocysteine (SAH) levels in chronic kidney disease||Vertex-wise cortical thickness||Vertical cup-disc ratio	GCST004635||GCST006585||GCST009697||GCST012021||GCST90002627||GCST90002768||GCST90090134||GCST90095131||GCST90102553||GCST90129627||GCST90139559||GCST90140274||GCST90179352||GCST90238384||GCST90238893||GCST90243989||GCST90264694||GCST90265919||GCST90267895||GCST90267906||GCST90267908||GCST90267912||GCST90267915||GCST90267917||GCST90267920||GCST90267923||GCST90267926||GCST90267928||GCST90267930||GCST90267932||GCST90267935||GCST90267937	28604728||30072576||31636452||33031748||33875891||34077760||34910505||35078996||35115687||35347128||35870639||36349687||36477530||37277652||37337106	32	rs1001305||rs10872645||rs10872649||rs10872653||rs11155662||rs11155671||rs1125||rs12174588||rs12178835||rs12523793||rs14314||rs200741605||rs2095375||rs28740897||rs3039620||rs34337297||rs394563||rs4039600||rs539700294||rs55763431||rs56103941||rs58189451||rs60171724||rs80147756||rs9285521||rs9322194||rs9373596||rs9383843||rs9498383||rs9505982||rs9688452||rs9688809||rs9688867||rs9689694||rs9969044	Adenine levels||aseg lh volume VentralDC||Blood protein levels||Brainstem global volume Whole-brainstem||Brainstem volume||C-reactive protein levels||C-reactive protein levels (MTAG)||Drinks per week||Dupuytren's disease||Height||Hip circumference adjusted for BMI||Hip index||Hippocampal left GC-ML-DG volume (body)||Hippocampal right GC-ML-DG volume (body)||Hippocampal subfield left CA1 volume (head)||Hippocampal subfield left CA4 volume (body)||Hippocampal subfield right CA1 volume (head)||Hippocampal subfield right CA4 volume (body)||HippSubfield lh volume subiculum-head||Left hippocampal volume||Left hippocampal volume (body)||Left hippocampal volume (head)||Left hippocampal volume (tail)||Left molecular layer hippocampal volume (head)||Left presubiculum volume (body)||Left presubiculum volume (head)||Left subiculum volume (body)||Left subiculum volume (head)||Low-density lipoprotein receptor-related protein 11 level in Chronic kidney disease with hypertension and no diabetes (15472_16)||Low-density lipoprotein receptor-related protein 11 level in Chronic kidney disease with hypertension and no diabetes (6713_4)||Low-density lipoprotein receptor-related protein 11 level in Chronic kidney disease with hypertension and no diabetes (8330_1)||Low-density lipoprotein receptor-related protein 11 levels||Macular thickness||Migraine||Peak expiratory flow||Plasma 5-methylthioadenosine (MTA) levels in chronic kidney disease||Plasma S-adenosylhomocysteine (SAH) levels in chronic kidney disease||Right hippocampal volume||Right hippocampal volume (body)||Right hippocampal volume (head)||Right hippocampal volume (tail)||Right molecular layer hippocampal volume (head)||Right presubiculum volume (head)||Right subiculum volume (body)||Right subiculum volume (head)||S-adenosylhomocysteine (SAH) levels||Serum levels of protein LRP11||Serum metabolite levels||Testicular germ cell tumor||Urine S-adenosylhomocysteine (SAH) levels in chronic kidney disease||Vertex-wise cortical surface area||Vertex-wise cortical thickness||Vertex-wise sulcal depth||Vertical cup-disc ratio	GCST004635||GCST004858||GCST006585||GCST006976||GCST009697||GCST012021||GCST90002627||GCST90002671||GCST90002768||GCST90020026||GCST90020028||GCST90029070||GCST90090134||GCST90095129||GCST90095130||GCST90095131||GCST90102553||GCST90129627||GCST90139559||GCST90140274||GCST90179146||GCST90179352||GCST90234391||GCST90238384||GCST90238893||GCST90243989||GCST90244095||GCST90245848||GCST90264694||GCST90265918||GCST90265919||GCST90267895||GCST90267898||GCST90267901||GCST90267904||GCST90267906||GCST90267907||GCST90267908||GCST90267910||GCST90267912||GCST90267913||GCST90267914||GCST90267915||GCST90267917||GCST90267920||GCST90267923||GCST90267926||GCST90267928||GCST90267929||GCST90267930||GCST90267932||GCST90267935||GCST90267936||GCST90267937	28604728||28886342||30072576||30535121||31636452||33031748||33875891||34021172||34077760||34910505||35078996||35115687||35347128||35459240||35870639||36224396||36349687||36376304||36477530||36914875||37277652||37337106	54	intron_variant	MODIFIER	GINM1	ENSG00000055211	3.835	0.809406	rs4816	150114745	missense_variant	MODERATE	ENSG00000120265	PCMT1	16.78	GINM1 (3043) - ENSG00000055211	GINM1 (3043) - ENSG00000055211	GINM1|PPIL4|KATNA1|ZC3H12D|LATS1|NUP43|TAB2|SUMO4|PCMT1|LRP11|RAET1E|RAET1G|ULBP2|ULBP1|RAET1L|UST|ULBP3	PCMT1(67.3%)-5-ENSG00000120265-(Artery_Aorta|Colon_Sigmoid|Heart_Atrial_Appendage|Prostate|Stomach)||LRP11(60.4%)-2-ENSG00000120256-(Skin_Sun_Exposed_Lower_leg|Testis)||RAET1E(50.8%)-1-ENSG00000164520-(Kidney_Cortex)||RAET1G(67.7%)-14-ENSG00000203722-(Brain_Amygdala|Brain_Anterior_cingulate_cortex_BA24|Brain_Caudate_basal_ganglia|Brain_Cerebellar_Hemisphere|Brain_Cerebellum|Brain_Cortex|Brain_Nucleus_accumbens_basal_ganglia|Brain_Putamen_basal_ganglia|Nerve_Tibial|Pituitary|Skin_Not_Sun_Exposed_Suprapubic|Skin_Sun_Exposed_Lower_leg|Testis|Thyroid)||ULBP2(64.0%)-2-ENSG00000131015-(Brain_Cortex|Brain_Frontal_Cortex_BA9)||GINM1(73.7%)-28-ENSG00000055211-(Adipose_Subcutaneous|Adipose_Visceral_Omentum|Adrenal_Gland|Artery_Aorta|Brain_Caudate_basal_ganglia|Brain_Hippocampus|Brain_Hypothalamus|Brain_Nucleus_accumbens_basal_ganglia|Brain_Putamen_basal_ganglia|Brain_Spinal_cord_cervical_c.1|Brain_Substantia_nigra|Cells_Cultured_fibroblasts|Cells_EBV.transformed_lymphocytes|Colon_Sigmoid|Colon_Transverse|Esophagus_Gastroesophageal_Junction|Esophagus_Mucosa|Esophagus_Muscularis|Heart_Atrial_Appendage|Heart_Left_Ventricle|Lung|Muscle_Skeletal|Nerve_Tibial|Pituitary|Skin_Not_Sun_Exposed_Suprapubic|Small_Intestine_Terminal_Ileum|Spleen|Whole_Blood)||KATNA1(64.7%)-2-ENSG00000186625-(Brain_Cerebellar_Hemisphere|Muscle_Skeletal)||LATS1(60.9%)-15-ENSG00000131023-(Artery_Tibial|Brain_Cortex|Brain_Nucleus_accumbens_basal_ganglia|Brain_Spinal_cord_cervical_c.1|Breast_Mammary_Tissue|Colon_Sigmoid|Colon_Transverse|Esophagus_Gastroesophageal_Junction|Esophagus_Muscularis|Heart_Left_Ventricle|Lung|Pancreas|Pituitary|Skin_Not_Sun_Exposed_Suprapubic|Thyroid)||NUP43(68.5%)-6-ENSG00000120253-(Brain_Cerebellar_Hemisphere|Brain_Cerebellum|Nerve_Tibial|Ovary|Pituitary|Thyroid)	LRP11(69.0%)-1-ENSG00000120256-LRP11	2	LRP11	1	no
phecode_375.11	Open angle glaucoma	Eye	4:140269606_CA_C	4	139769606	140769606	140269606	CA	C	0.253639	51859	0.0344167	0.00630584	7.31717	4.81759e-08	25	135					0	rs13113053||rs13119023||rs13120076||rs2320163	Body surface area||Central corneal thickness||Height||Lung function (FEV1/FVC)	GCST90000654||GCST90244094||GCST90245844||GCST90245995	32528159||36224396||36502284||36914875	4	intron_variant	MODIFIER	NAA15	ENSG00000164134	0.511	1	-	140269606	intron_variant	MODIFIER	ENSG00000164134	NAA15	0.511	NDUFC1 (45901) - ENSG00000109390	NAA15 (3083) - ENSG00000164134	NDUFC1|NAA15|MGARP|RAB33B|SETD7|ELF2|CCRN4L|MGST2|MAML3	NA	NA	0.5	NAA15|NDUFC1	1	no
phecode_386.1	Amblyopia	Eye	rs12913832	15	27409917	28910491	28365618	A	G	0.791855	51870	0.240964	0.00738273	232.939	0	1	73	rs1129038||rs12898729||rs12913832||rs12916300	Actinic keratosis||Age-related macular degeneration||Basal cell carcinoma||Black vs. blond hair color||Black vs. red hair color||Blond vs. brown/black hair color||Brown vs. black hair color||Cataracts||Central corneal thickness (MTAG)||Corneal astigmatism||Corneal resistance factor (MTAG)||Cutaneous malignant melanoma||Diisocyanate-induced asthma||Ease of skin tanning||Ease of sunburn||Eye color||Hair color||Hair morphology traits||Height||Iris color (L* coordinate)||Iris heterochromicity||Keratinocyte cancer (MTAG)||Low tan response||Monobrow||Perceived skin darkness||Red vs. brown/black hair color||Refractive astigmatism||Retinal arteriolar tortuosity||Retinal vascular fractal dimension||Rosacea symptom severity||Skin color||Skin color (Fitzpatrick scale)||Skin phototype score||Skin pigmentation||Skin pigmentation traits||Squamous cell carcinoma||Tanning||Uveal melanoma||Vitiligo	GCST000190||GCST000191||GCST001509||GCST001929||GCST001932||GCST001939||GCST002875||GCST002907||GCST003327||GCST003996||GCST005790||GCST005897||GCST006986||GCST006988||GCST006989||GCST007157||GCST007160||GCST007486||GCST007488||GCST007742||GCST007743||GCST008519||GCST008870||GCST008871||GCST010304||GCST011317||GCST90018814||GCST90094626||GCST90095184||GCST90095200||GCST90102517||GCST90102518||GCST90245848||GCST90255686||GCST90255687||GCST90255688||GCST90255689||GCST90255690||GCST90270397	18483556||22561518||23548203||25918132||25963972||26829030||27182965||29739929||29771307||30166351||30306274||30531825||30895295||31174203||31315583||32341527||32741009||34424336||34594039||34743558||35446358||35449187||36224396||36672889||36757925	39	rs1129038||rs117219845||rs12898729||rs12913832||rs12916300||rs1667394||rs1800407||rs4778138||rs7183877||rs7402990||rs76704029||rs79097182	Actinic keratosis||Age-related macular degeneration||Aging (eyeAgeAcceleration)||Basal cell carcinoma||Black vs. blond hair color||Black vs. red hair color||Blond vs non-blond hair color||Blond vs. brown hair color||Blond vs. brown/black hair color||Blue vs. brown eyes||Blue vs. green eyes||Brown vs. black hair color||Brown vs. non-brown hair color||Cataracts||Cataracts (operation)||Central corneal thickness (MTAG)||Central retinal arteriolar equivalent||Central retinal vein equivalent||Corneal astigmatism||Corneal resistance factor (MTAG)||Cutaneous malignant melanoma||Cutaneous squamous cell carcinoma||Diisocyanate-induced asthma||Ease of skin tanning||Ease of sunburn||Educational attainment||Eye color||Eye color traits||Ganglion cell inner plexiform layer (GCIPL) thickness||Hair color||Hair morphology traits||Height||Iris color (L* coordinate)||Iris heterochromicity||Keratinocyte cancer (MTAG)||Light vs. dark hair color||Low tan response||Macular thickness||Male puberty timing (age at voice breaking MTAG)||Male puberty timing (early vs. average onset facial hair)||Male puberty timing (early vs. average onset voice breaking)||Male puberty timing (late vs. average onset facial hair)||Melanoma||Monobrow||Perceived skin darkness||Photoreceptor cell layer thickness phenotypes (MTAG)||Red vs. brown/black hair color||Refractive astigmatism||Retinal arteriolar tortuosity||Retinal nerve fibre layer (RNFL) thickness||Retinal nerve fibre layer thickness or ganglion cell inner plexiform layer thickness (MTAG)||Retinal vascular fractal dimension||Rosacea symptom severity||Skin color||Skin color (Fitzpatrick scale)||Skin phototype score||Skin pigmentation||Skin pigmentation traits||Squamous cell carcinoma||Sunburn type||Tanning||Type 2 diabetes||Uveal melanoma||Vitiligo	GCST000117||GCST000118||GCST000120||GCST000190||GCST000191||GCST001509||GCST001929||GCST001932||GCST001939||GCST002875||GCST002907||GCST003021||GCST003022||GCST003023||GCST003327||GCST003996||GCST004142||GCST005790||GCST005897||GCST006976||GCST006986||GCST006988||GCST006989||GCST007157||GCST007160||GCST007486||GCST007488||GCST007489||GCST007742||GCST007743||GCST008519||GCST008870||GCST008871||GCST009474||GCST009475||GCST009963||GCST010118||GCST010148||GCST010304||GCST011317||GCST011676||GCST90012084||GCST90012085||GCST90012086||GCST90012088||GCST90014266||GCST90014267||GCST90018814||GCST90026490||GCST90094626||GCST90095184||GCST90095200||GCST90102517||GCST90102518||GCST90105038||GCST90245848||GCST90255614||GCST90255686||GCST90255687||GCST90255688||GCST90255689||GCST90255690||GCST90270397||GCST90274864	17952075||18483556||22561518||23548203||25918132||25963972||26184321||26567291||26829030||27182965||28212542||29739929||29771307||30166351||30306274||30531825||30535121||30895295||31174203||31315583||31816047||32041948||32210231||32341527||32499647||32741009||33979322||34265127||34424336||34594039||34743558||35361970||35446358||35449187||36224396||36672889||36757925||36848389||36975205	64	intron_variant	MODIFIER	HERC2	ENSG00000128731	16.46	0.985026	rs1129038	28356859	3_prime_UTR_variant	MODIFIER	ENSG00000128731	HERC2	3.189	HERC2 (9432) - ENSG00000128731	HERC2 (2051) - ENSG00000128731	HERC2|OCA2|GOLGA8F|GOLGA8G	OCA2(88.2%)-1-ENSG00000104044-(Skin_Sun_Exposed_Lower_leg)	NA	1	HERC2|OCA2	1	yes
phecode_386.1	Amblyopia	Eye	rs17714252	2	0	859900	285471	G	A	0.346869	51870	0.127769	0.00630594	90.5525	0	2	110	rs114976176||rs11553746||rs17713396||rs17713729||rs17713879||rs2290911||rs3791221||rs58461606||rs60843830||rs62114548||rs7566279||rs7595075||rs7601944||rs7605824||rs79154857||rs79716074	Adventurousness||Aging (eyeAgeAcceleration)||Blood protein levels||Blood urea nitrogen levels||Estimated glomerular filtration rate||Estimated glomerular filtration rate (creatinine)||Estimated glomerular filtration rate (cystatin c)||HDL cholesterol||HDL cholesterol levels||Height||High density lipoprotein cholesterol levels||Low molecular weight phosphotyrosine protein phosphatase level in Chronic kidney disease with hypertension and no diabetes (3858_5)||Low molecular weight phosphotyrosine protein phosphatase levels||Low molecular weight phosphotyrosine protein phosphatase levels (ACP1.3858.5.1)||Plateletcrit||Pulse pressure||Retinal vascular fractal density||Serum creatinine levels||Smoking initiation||Smoking initiation (ever regular vs never regular)||Triglyceride levels||Waist circumference adjusted for body mass index	GCST006585||GCST007324||GCST007474||GCST008058||GCST009151||GCST010242||GCST012226||GCST90002400||GCST90018948||GCST90018956||GCST90018970||GCST90018979||GCST90095201||GCST90100220||GCST90103635||GCST90237522||GCST90239664||GCST90241816||GCST90243985||GCST90245848||GCST90248312||GCST90274864	29083408||29875488||30072576||30643251||30643258||31152163||32203549||32888494||34021172||34272381||34594039||34648354||34743558||34887591||35710981||35870639||36224396||36477530||36975205	22	rs114976176||rs11553746||rs17713396||rs17713729||rs17713879||rs2290911||rs3791221||rs386642118||rs4452185||rs58461606||rs60843830||rs62114506||rs62114548||rs6548221||rs6708541||rs6753137||rs7566279||rs7595075||rs7601944||rs7605824||rs79154857||rs79716074	A body shape index||Adventurousness||Aging (eyeAgeAcceleration)||Apolipoprotein A1 levels||Blood protein levels||Blood urea nitrogen levels||Body mass index||Body mass index (MTAG)||Cystatin C levels||Estimated glomerular filtration rate||Estimated glomerular filtration rate (creatinine)||Estimated glomerular filtration rate (cystatin c)||Gamma glutamyl transpeptidase||HDL cholesterol||HDL cholesterol levels||Height||High density lipoprotein cholesterol levels||High-density lipoprotein levels (MTAG)||Low molecular weight phosphotyrosine protein phosphatase level in Chronic kidney disease with hypertension and no diabetes (3858_5)||Low molecular weight phosphotyrosine protein phosphatase levels||Low molecular weight phosphotyrosine protein phosphatase levels (ACP1.3858.5.1)||Plateletcrit||Pulse pressure||Retinal vascular fractal density||Serum creatinine levels||Smoking initiation||Smoking initiation (ever regular vs never regular)||Spherical equivalent or myopia (age of diagnosis)||Triglyceride levels||Urea levels||Waist circumference adjusted for body mass index	GCST006291||GCST006585||GCST007324||GCST007474||GCST008058||GCST009151||GCST010241||GCST010242||GCST012226||GCST012231||GCST90002400||GCST90018948||GCST90018954||GCST90018956||GCST90018970||GCST90018979||GCST90019504||GCST90019525||GCST90095201||GCST90100220||GCST90103635||GCST90179147||GCST90179150||GCST90237522||GCST90239664||GCST90241816||GCST90243985||GCST90245848||GCST90248312||GCST90255621||GCST90274864	29083408||29808027||29875488||30072576||30643251||30643258||31152163||32203549||32888494||33462484||34021172||34272381||34594039||34648354||34743558||34887591||35710981||35870639||36224396||36376304||36477530||36581621||36975205	31	intron_variant	MODIFIER	FAM150B	ENSG00000189292	1.688	0.97807	rs79716074	277003	missense_variant	MODERATE	ENSG00000143727	ACP1	18.33	AC079779.4 (948) - ENSG00000228643	AC079779.4 (948) - ENSG00000228643	AC079779.4|FAM150B|ACP1|SH3YL1|FAM110C|TMEM18	FAM110C(57.3%)-2-ENSG00000184731-(Brain_Frontal_Cortex_BA9|Brain_Spinal_cord_cervical_c.1)||SH3YL1(96.0%)-16-ENSG00000035115-(Adrenal_Gland|Colon_Transverse|Esophagus_Mucosa|Kidney_Cortex|Lung|Minor_Salivary_Gland|Pancreas|Pituitary|Prostate|Skin_Not_Sun_Exposed_Suprapubic|Skin_Sun_Exposed_Lower_leg|Small_Intestine_Terminal_Ileum|Stomach|Thyroid|Vagina|Whole_Blood)||ACP1(91.3%)-15-ENSG00000143727-(Adipose_Subcutaneous|Artery_Aorta|Artery_Tibial|Brain_Cerebellum|Brain_Cortex|Brain_Frontal_Cortex_BA9|Brain_Spinal_cord_cervical_c.1|Colon_Sigmoid|Esophagus_Gastroesophageal_Junction|Esophagus_Muscularis|Heart_Atrial_Appendage|Heart_Left_Ventricle|Nerve_Tibial|Pituitary|Whole_Blood)||FAM150B(91.2%)-1-ENSG00000189292-(Brain_Spinal_cord_cervical_c.1)	ACP1(98.4%)-1-ENSG00000143727-PPAC	2	ACP1	1	yes
phecode_386.1	Amblyopia	Eye	rs16891982	5	33332958	34465257	33951693	C	G	0.977126	51870	0.20366	0.0199577	23.7233	0	3	140	rs16891982||rs185146||rs28777	Actinic keratosis||Basal cell carcinoma||Black vs. blond hair color||Black vs. red hair color||Blond vs. brown/black hair color||Brown vs. black hair color||Cancer||Cutaneous malignant melanoma||Ease of skin tanning||Ease of sunburn||Eye color||Eye color traits||Freckles||Hair color||Hair morphology traits||Low tan response||Melanoma||Monobrow||Non-melanoma skin cancer||Obstructive sleep apnea trait (average oxyhemoglobin saturation across sleep episode)||Retinal vascular fractal dimension||Rosacea symptom severity||Skin aging (microtopography measurement)||Skin cancer||Skin color||Skin color (Fitzpatrick scale)||Skin phototype score||Skin pigmentation||Skin pigmentation traits||Skin reflectance (Melanin index)||Squamous cell carcinoma||Youthful appearance (self-reported)	GCST000190||GCST000191||GCST000707||GCST000710||GCST003327||GCST003996||GCST004574||GCST005790||GCST005897||GCST006988||GCST006989||GCST007486||GCST007488||GCST007489||GCST008519||GCST008871||GCST010304||GCST011011||GCST011355||GCST90018921||GCST90027057||GCST90027058||GCST90086052||GCST90091022||GCST90095184||GCST90095200||GCST90255685||GCST90255686||GCST90255687||GCST90255688||GCST90255689||GCST90255690	18483556||20585627||26829030||27182965||28502801||29739929||29771307||30166351||30531825||31174203||31315583||32339537||32341527||33600456||33893285||34290314||34446064||34594039||34743558||35449187||36672889	32	rs13177787||rs16891982||rs173662||rs183671||rs185146||rs28777||rs35391||rs35407||rs35412	Actinic keratosis||Basal cell carcinoma||Black vs. blond hair color||Black vs. red hair color||Blond vs. brown/black hair color||Brown vs. black hair color||Cancer||Cutaneous malignant melanoma||Cutaneous melanoma (MTAG)||Cutaneous squamous cell carcinoma||Ease of skin tanning||Ease of sunburn||Eye color||Eye color traits||Facial wrinkles (principal components analysis)||Freckles||Hair color||Hair morphology traits||Keratinocyte cancer (MTAG)||Low tan response||Melanoma||Monobrow||Non-melanoma skin cancer||Obstructive sleep apnea trait (average oxyhemoglobin saturation across sleep episode)||Perceived skin darkness||Retinal vascular fractal dimension||Rosacea symptom severity||Skin aging (microtopography measurement)||Skin cancer||Skin color||Skin color (Fitzpatrick scale)||Skin colour saturation||Skin phototype score||Skin pigmentation||Skin pigmentation traits||Skin reflectance||Skin reflectance (Melanin index)||Squamous cell carcinoma||Tanning||Youthful appearance (self-reported)	GCST000190||GCST000191||GCST000371||GCST000707||GCST000710||GCST002906||GCST002907||GCST003327||GCST003996||GCST004574||GCST005790||GCST005897||GCST006988||GCST006989||GCST007486||GCST007488||GCST007489||GCST008519||GCST008870||GCST008871||GCST010148||GCST010304||GCST011011||GCST011355||GCST012105||GCST90018921||GCST90027057||GCST90027058||GCST90086052||GCST90091022||GCST90095184||GCST90095200||GCST90103971||GCST90246327||GCST90255685||GCST90255686||GCST90255687||GCST90255688||GCST90255689||GCST90255690	18483556||19340012||20585627||25963972||26829030||27182965||28502801||29739929||29771307||30166351||30531825||31174203||31315583||32041948||32339537||32341527||33600456||33893285||33959940||34290314||34446064||34594039||34743558||34813871||35449187||36536295||36672889	40	missense_variant	MODERATE	SLC45A2	ENSG00000164175	24.8	1	rs16891982	33951693	missense_variant	MODERATE	ENSG00000164175	SLC45A2	24.8	SLC45A2 (6972) - ENSG00000164175	RXFP3 (15202) - ENSG00000182631	SLC45A2|RXFP3|AMACR|RP11-1084J3.4|ADAMTS12|C1QTNF3|TARS	NA	NA	2.5	SLC45A2	1	yes
phecode_386.1	Amblyopia	Eye	rs7405798	17	78926021	80122370	79621655	A	G	0.605112	51870	-0.0621878	0.00613492	23.4205	0	4	103	rs35763415||rs62075722||rs62075723||rs6420484||rs7405453||rs9747347	Blond vs. brown/black hair color||Brown vs. black hair color||Central corneal thickness (MTAG)||Cognitive performance (MTAG)||Corneal astigmatism||Corneal resistance factor (MTAG)||Edge-level brain connectivity (multivariate analysis)||Eye color||Hair morphology traits||Intraocular pressure||Macular thickness||Myopia||Myopia (age of diagnosis)||Photoreceptor cell layer thickness phenotypes (MTAG)||Red vs. brown/black hair color||Spherical equivalent or myopia (age of diagnosis)||Vertex-wise cortical thickness||Vertex-wise sulcal depth	GCST005580||GCST006290||GCST006291||GCST006570||GCST006976||GCST006986||GCST006988||GCST006989||GCST007157||GCST007486||GCST012219||GCST90095129||GCST90095131||GCST90102517||GCST90102518||GCST90134549||GCST90165318||GCST90255614	29617998||29808027||30038396||30166351||30306274||30531825||30535121||33692100||34910505||35446358||35841873||36800424||36848389	18	rs10153315||rs112364254||rs11650127||rs11657366||rs11657440||rs11867435||rs11868178||rs11871678||rs12449763||rs12949956||rs34635363||rs35763415||rs36013981||rs59125977||rs62075722||rs62075723||rs62076019||rs62080209||rs6420484||rs6565597||rs71373084||rs7342974||rs7405453||rs7503139||rs7503894||rs75078292||rs8070929||rs8075598||rs8077038||rs9747347||rs9894429||rs9895741||rs9905786||rs9911460	Advanced age-related macular degeneration||Age-related macular degeneration or COVID-19 critical illness (MTAG)||Age-related macular degeneration or COVID-19 hospitalization (MTAG)||Age-related macular degeneration or COVID-19 infection (MTAG)||Alanine aminotransferase levels||Alanine levels||Alanine levels (UKB data field 23460)||Blond vs. brown/black hair color||Body mass index||Brown vs. black hair color||Cataracts||Cataracts (operation)||Central corneal thickness||Central corneal thickness (MTAG)||Cognitive performance (MTAG)||Corneal astigmatism||Corneal resistance factor (MTAG)||Drinks per week||Edge-level brain connectivity (multivariate analysis)||Educational attainment (MTAG)||Estimated glomerular filtration rate (creatinine)||Eye color||Eye color traits||Gamma glutamyl transferase levels||Gamma glutamyl transpeptidase||Ganglion cell inner plexiform layer (GCIPL) thickness||Hair morphology traits||High myopia||Highest math class taken||Highest math class taken (MTAG)||Intraocular pressure||Liver enzyme levels (alanine transaminase)||Liver enzyme levels (gamma-glutamyl transferase)||Macular thickness||Mitochondrial DNA copy number (adjusted)||Mitochondrial DNA copy number (raw)||Myopia||Myopia (age of diagnosis)||Non-albumin protein levels||Optic disc size||Photoreceptor cell layer thickness phenotypes (MTAG)||Protein quantitative trait loci (liver)||Red vs. brown/black hair color||Refractive astigmatism||Refractive error (autorefraction measured)||Retinal nerve fibre layer (RNFL) thickness||Retinal nerve fibre layer thickness or ganglion cell inner plexiform layer thickness (MTAG)||Retinal vascular fractal density||Self-reported math ability||Self-reported math ability (MTAG)||Sex hormone-binding globulin levels||Sex hormone-binding globulin levels adjusted for BMI||Sex hormone-binding globulin levels in postmenopausal women||Spherical equivalent||Spherical equivalent or myopia (age of diagnosis)||Strabismus||Total testosterone levels||Valine levels||Vertex-wise cortical surface area||Vertex-wise cortical thickness||Vertex-wise sulcal depth||Vertical cup-disc ratio	GCST000685||GCST003219||GCST005580||GCST005990||GCST006290||GCST006291||GCST006568||GCST006569||GCST006570||GCST006571||GCST006573||GCST006574||GCST006976||GCST006986||GCST006988||GCST006989||GCST007157||GCST007160||GCST007486||GCST009247||GCST009462||GCST009963||GCST010378||GCST011427||GCST011676||GCST012219||GCST012403||GCST90000654||GCST90012108||GCST90012109||GCST90012113||GCST90013405||GCST90013407||GCST90014266||GCST90014267||GCST90014268||GCST90018943||GCST90018954||GCST90019507||GCST90092806||GCST90092995||GCST90095129||GCST90095130||GCST90095131||GCST90095201||GCST90102517||GCST90102518||GCST90103633||GCST90104277||GCST90129627||GCST90134549||GCST90165318||GCST90243984||GCST90244789||GCST90250832||GCST90250833||GCST90250834||GCST90255614||GCST90255621||GCST90268497||GCST90268498||GCST90269557	20463881||26691988||29403010||29617998||29808027||30038396||30166351||30306274||30531825||30535121||31073882||31809533||31816047||32042192||32352494||32528159||32778093||33462484||33692100||33830181||33972514||33979322||34077760||34127677||34272381||34594039||34743558||34910505||35192695||35213538||35446358||35841873||36395078||36477530||36581621||36614910||36764567||36800424||36848389||37587338	62	intron_variant	MODIFIER	PDE6G	ENSG00000185527	0.410	0.805356	rs6420484	79612397	missense_variant	MODERATE	ENSG00000182612	TSPAN10	16.14	PDE6G (4166) - ENSG00000185527	PDE6G (931) - ENSG00000185527	PDE6G|NPLOC4|OXLD1|CCDC137|ARL16|HGS|MRPL12|SLC25A10|C17orf70|FSCN2|ACTG1|GCGR|FAM195B|AC174470.1|PPP1R27|P4HB|RP11-1055B8.7|ARHGDIA|ALYREF|ANAPC11|NPB|PCYT2|RP11-1055B8.6|SIRT7|MAFG|PYCR1|MYADML2|NOTUM|ASPSCR1|TMEM105|SLC38A10|STRA13|LRRC45|RAC3|DCXR|RFNG|GPS1|DUS1L|C17orf89|ENTHD2|FASN|AZI1|CCDC57|AATK	PDE6G(64.8%)-1-ENSG00000185527-(Cells_Cultured_fibroblasts)	NA	2	PDE6G	1	yes
phecode_386.1	Amblyopia	Eye	rs1009055	13	19818668	21193036	20692914	C	G	0.373744	51870	-0.0567688	0.00620867	19.2184	0	5	55	rs1009055	Aging (eyeAgeAcceleration)	GCST90274864	36975205	1	rs1009055	Aging (eyeAgeAcceleration)	GCST90274864	36975205	1	intergenic_variant	MODIFIER	-	-	10.66	0.952403	rs7982537	20688559	intergenic_variant	MODIFIER	-	-	2.157	GJA3 (19480) - ENSG00000121743	ZMYM2 (35764) - ENSG00000121741	GJA3|ZMYM2|GJB2|GJB6|ZMYM5|CRYL1|PSPC1|AL354808.2|MPHOSPH8|IFT88	MPHOSPH8(52.8%)-1-ENSG00000196199-(Brain_Amygdala)||GJB2(79.1%)-1-ENSG00000165474-(Pancreas)	NA	1	CRYL1|GJB2|MPHOSPH8|ZMYM2	1	yes
phecode_386.1	Amblyopia	Eye	rs181872689	7	99293769	100890635	100390635	A	C	0.010351	51870	0.246869	0.032855	13.2411	0	6	162					0					0	intron_variant	MODIFIER	ZAN	ENSG00000146839	0.965	1	rs181872689	100390635	intron_variant	MODIFIER	ENSG00000146839	ZAN	0.965	EPHB4 (9552) - ENSG00000196411	EPHB4 (14566) - ENSG00000196411	EPHB4|SLC12A9|EPO|TRIP6|SRRT|POP7|UFSP1|ACHE|GIGYF1|GNB2|ACTL6B|TFR2|MUC3A|MOSPD3|PCOLCE|FBXO24|LRCH4|RP11-395B7.2|SAP25|MUC12|AGFG2|MUC17|NYAP1|TSC22D4|C7orf61|TRIM56|PPP1R35|MEPCE|ZCWPW1|SERPINE1|PILRA|AP1S1|VGF|NAT16|STAG3L5P-PVRIG2P-PILRB|PILRB|MOGAT3|PLOD3|ZNHIT1|SPDYE3|CLDN15|FIS1	NA	NA	1	EPHB4	0	yes
phecode_386.1	Amblyopia	Eye	rs150527451	11	68311777	69380117	68817897	G	A	0.109769	51870	0.0710533	0.00964297	12.7628	0	7	34	rs72917317||rs72928978||rs72930659	Blond vs non-blond hair color||Blond vs. brown/black hair color||Brown vs. black hair color||Brown vs. non-brown hair color||Hair color||Light vs. dark hair color||Low tan response||Serum creatinine levels||Type 2 diabetes (adjusted for BMI)	GCST003021||GCST003022||GCST003023||GCST005897||GCST006075||GCST006988||GCST006989||GCST007516||GCST90018979	26184321||29632382||29662168||29739929||30531825||34594039	9	rs10750840||rs10896402||rs10896437||rs10896439||rs12418451||rs12418948||rs3018690||rs34662054||rs35264875||rs61881138||rs7126281||rs72917317||rs72928978||rs72930270||rs72930274||rs72930621||rs72930659||rs72932523||rs72932540||rs921675||rs9651718||rs9666135	A body shape index||Blond vs non-blond hair color||Blond vs. brown hair color||Blond vs. brown/black hair color||Blood pressure (pleiotropy model 2 SBP adjusted for estimated causal effects x DBP)||Body surface area||Breast cancer||Breast cancer, ovarian cancer or prostate cancer (pleiotropy)||Brown vs. black hair color||Brown vs. non-brown hair color||Estimated glomerular filtration rate (creatinine)||Estimated glomerular filtration rate in non-diabetics||Hair color||Height||Hip circumference adjusted for BMI||Hip index||Light vs. dark hair color||Low tan response||Lymphocyte count||Platelet count||Prostate cancer||Serum creatinine levels||Type 2 diabetes||Type 2 diabetes (adjusted for BMI)||Vertex-wise cortical thickness||Vertex-wise sulcal depth||Waist circumference adjusted for body mass index||Waist-hip index||Waist-to-hip ratio adjusted for BMI||White blood cell count	GCST000194||GCST003021||GCST003022||GCST003023||GCST004988||GCST005897||GCST006075||GCST006988||GCST006989||GCST007516||GCST008745||GCST010557||GCST010797||GCST011049||GCST90002316||GCST90002407||GCST90018969||GCST90018979||GCST90020024||GCST90020025||GCST90020026||GCST90020027||GCST90020028||GCST90020029||GCST90095129||GCST90095131||GCST90103634||GCST90239829||GCST90245848||GCST90245995	18488028||26184321||27432226||29059683||29632382||29662168||29739929||30531825||31451708||32541925||32888493||32888494||33398198||34021172||34272381||34594039||34910505||34989438||36224396||36502284	30	intron_variant	MODIFIER	TPCN2	ENSG00000162341	0.464	0.985832	rs72928978	68831364	missense_variant&splice_region_variant	MODERATE	ENSG00000162341	TPCN2	24.6	TPCN2 (1532) - ENSG00000162341	TPCN2 (1399) - ENSG00000162341	TPCN2|MRGPRF|MRGPRD|IGHMBP2|MRPL21|CPT1A|MYEOV|MTL5|GAL|PPP6R3	TPCN2(92.3%)-3-ENSG00000162341-(Brain_Spinal_cord_cervical_c.1|Esophagus_Gastroesophageal_Junction|Esophagus_Muscularis)	NA	2	TPCN2	0	yes
phecode_386.1	Amblyopia	Eye	rs2666954	6	0	981693	380789	T	G	0.543684	51870	-0.0449765	0.00708801	9.65406	2.21789e-10	8	144					0	rs1050976||rs1050979||rs2671427||rs2797305||rs3778607||rs55713716||rs56116020||rs7773324||rs9328192||rs9391997||rs9392504||rs9405192||rs9405661	Age of onset of childhood onset asthma||Albumin levels||Asthma (childhood onset)||Autoimmune thyroid disease||Blond vs. brown/black hair color||Brown vs. black hair color||Celiac disease||Chronic lymphocytic leukemia||Crohn's disease||Ease of skin tanning||Eosinophil counts||Eosinophil percentage of granulocytes||Eosinophil percentage of white cells||Hypothyroidism||Inflammatory bowel disease||Lymphocyte count||Lymphocyte percentage of white cells||Lymphocyte side scatter||Male-pattern baldness||Medication use (thyroid preparations)||Membranous nephropathy||Monocyte percentage of white cells||Nasal polyps||Neutrophil percentage of granulocytes||Neutrophil percentage of white cells||Rheumatoid arthritis||Sum eosinophil basophil counts||Type 1 diabetes||White blood cell count	GCST003043||GCST003044||GCST003468||GCST004617||GCST004623||GCST004624||GCST005523||GCST006661||GCST006988||GCST006989||GCST007800||GCST010004||GCST010571||GCST90002316||GCST90002381||GCST90002382||GCST90002389||GCST90002394||GCST90002399||GCST90013445||GCST90013534||GCST90018883||GCST90018978||GCST90018990||GCST90027080||GCST90204167||GCST90255669||GCST90255687||GCST90281246	22057235||26192919||26956414||27863252||28196072||30531825||30929738||32231244||32581359||32888493||32888494||33310728||34127860||34321204||34594039||36093044||36672889||36778051||37596262	29	intergenic_variant	MODIFIER	-	-	5.364	1	rs2666954	380789	intergenic_variant	MODIFIER	-	-	5.364	IRF4 (10950) - ENSG00000137265	IRF4 (10950) - ENSG00000137265	IRF4|DUSP22|EXOC2|HUS1B	NA	NA	1	IRF4	0	yes
phecode_386.1	Amblyopia	Eye	rs4428755	9	12028893	13238641	12593124	C	A	0.806976	51870	0.043994	0.00759824	8.15258	7.03753e-09	9	173					0	rs10491745||rs10960710||rs10960765||rs1325118||rs1326797||rs13288130||rs1408799||rs2762461||rs6474717||rs927868	Biological sex||Blond vs. brown/black hair color||Blue vs. green eyes||Cutaneous malignant melanoma||Cutaneous melanoma (MTAG)||Cutaneous squamous cell carcinoma||Eye color||Eye color traits||Hair color||IDP dMRI TBSS OD Anterior limb of internal capsule R||Low tan response||Skin color (Fitzpatrick scale)||Skin phototype score	GCST000192||GCST005897||GCST006075||GCST006988||GCST007489||GCST010148||GCST010304||GCST90004418||GCST90013473||GCST90103971||GCST90255684||GCST90255688||GCST90255689	18488028||29662168||29739929||30166351||30531825||32041948||32341527||33875891||33888908||34813871||36672889	13	intergenic_variant	MODIFIER	-	-	15.44	0.975417	rs4289909	12593121	intergenic_variant	MODIFIER	-	-	18.77	TYRP1 (92315) - ENSG00000107165	TYRP1 (92315) - ENSG00000107165	TYRP1|LURAP1L	NA	NA	1	TYRP1	1	no
phecode_386.1	Amblyopia	Eye	rs112146516	16	29906168	31059377	30558338	G	A	0.22955	51870	-0.0396769	0.0071347	7.5718	2.6804e-08	10	87	rs8044603	Blood pressure (pleiotropy model 2 SBP adjusted for estimated causal effects x DBP)	GCST90239829	34989438	1	rs113711981||rs117829446||rs11864054||rs368728198||rs4889490||rs548262268||rs55861648||rs56193946||rs56391383||rs6565191||rs72793372||rs72793375||rs72793380||rs8044603||rs8063005||rs9927137||rs9934579	Alcohol consumption||Alcohol consumption (drinks per week) (MTAG)||Blood pressure (pleiotropy model 2 SBP adjusted for estimated causal effects x DBP)||Body mass index||Body mass index (MTAG)||Educational attainment||Educational attainment (MTAG)||Educational attainment (years of education)||Gamma glutamyl transferase levels||Gamma glutamyl transpeptidase||Heel bone mineral density||Height||Liver enzyme levels (gamma-glutamyl transferase)||Medication use (HMG CoA reductase inhibitors)||Serum albumin levels||Serum alkaline phosphatase levels||Sex hormone-binding globulin levels||Smoking initiation||Total testosterone levels	GCST006442||GCST006571||GCST006979||GCST007472||GCST90013407||GCST90018945||GCST90018954||GCST90018989||GCST90019494||GCST90019507||GCST90105038||GCST90133003||GCST90179150||GCST90239819||GCST90239822||GCST90239829||GCST90243985||GCST90245848||GCST90255621	30038396||30598549||30643251||32193382||33462484||33972514||34594039||34989438||35361970||36224396||36376304||36477530||36581621||36653534	19	intron_variant	MODIFIER	AC002310.13	ENSG00000260869	2.269	1	rs112146516	30558338	intron_variant	MODIFIER	ENSG00000260869	AC002310.13	2.269	ZNF764 (6747) - ENSG00000169951	ZNF764 (11194) - ENSG00000169951	ZNF764|AC002310.13|ZNF747|ZNF768|ZNF688|ITGAL|ZNF785|ZNF689|SEPHS2|PRR14|FBRS|DCTPP1|ZNF771|ZNF48|SEPT1|SRCAP|MYLPF|TBC1D10B|CD2BP2|PHKG2|C16orf93|RNF40|ZNF629|BCL7C|RP11-347C12.1|RP11-347C12.3|SLX1A-SULT1A3|SULT1A3|SLX1A|CTF1|BOLA2B|CORO1A|FBXL19|AC135048.13|ORAI3|SETD1A|MAPK3|GDPD3|HSD3B7|AC135048.1|STX1B|YPEL3|TBX6|PPP4C|ALDOA|STX4|FAM57B	MAPK3(73.5%)-2-ENSG00000102882-(Artery_Coronary|Heart_Atrial_Appendage)||BOLA2B(82.2%)-1-ENSG00000169627-(Testis)||ZNF768(54.2%)-1-ENSG00000169957-(Artery_Coronary)||ZNF764(81.9%)-5-ENSG00000169951-(Colon_Transverse|Esophagus_Mucosa|Skin_Not_Sun_Exposed_Suprapubic|Skin_Sun_Exposed_Lower_leg|Small_Intestine_Terminal_Ileum)	NA	2	ZNF764	0	no
phecode_386.1	Amblyopia	Eye	rs8051560	16	4359699	5462259	4960254	C	A	0.138396	51870	0.0483247	0.00879816	7.40222	3.96077e-08	11	88					0	rs10500326||rs11076854||rs12596053||rs12921187||rs1827983||rs1876359||rs2075466||rs2660241||rs558074929||rs771140684||rs77997837||rs8056320||rs9934930	Adult body size||Body fat percentage||Body mass index||Body mass index (MTAG)||Body surface area||Diastolic blood pressure||Educational attainment||Height||Mean arterial pressure||Mean platelet volume||Sex hormone-binding globulin levels adjusted for BMI||Systolic blood pressure||Waist circumference adjusted for body mass index||Youthful appearance (self-reported)	GCST007094||GCST007267||GCST009003||GCST010988||GCST011011||GCST012226||GCST90002395||GCST90012110||GCST90018963||GCST90020232||GCST90105038||GCST90179150||GCST90245848||GCST90245995	27841878||30239722||30578418||32042192||32339537||32376654||32888494||33980691||34021172||34594039||35361970||36224396||36376304||36502284	14	intron_variant	MODIFIER	PPL	ENSG00000118898	3.345	0.814429	rs75804753	4943033	intron_variant	MODIFIER	ENSG00000118898	PPL	2.766	PPL (27746) - ENSG00000118898	PPL (16432) - ENSG00000118898	PPL|UBN1|SEC14L5|GLYR1|RP11-165E7.1|ROGDI|SMIM22|NAGPA|SEPT12|ALG1|C16orf89|ZNF500|RP11-127I20.7|C16orf71|FAM86A|ANKS3|NUDT16L1|MGRN1|UBALD1|C16orf96|CDIP1|HMOX2|NMRAL1|DNAJA3|CORO7|CORO7-PAM16	NUDT16L1(72.7%)-1-ENSG00000168101-(Minor_Salivary_Gland)||ANKS3(82.4%)-1-ENSG00000168096-(Minor_Salivary_Gland)||UBN1(78.6%)-4-ENSG00000118900-(Adrenal_Gland|Cells_Cultured_fibroblasts|Liver|Muscle_Skeletal)||PPL(54.5%)-1-ENSG00000118898-(Whole_Blood)	NA	2	PPL	0	no
phecode_386.1	Amblyopia	Eye	rs117533368	8	81773000	83325722	82825722	T	A	0.0235724	51870	-0.10975	0.0201111	7.31542	4.83704e-08	12	172					0					0	intron_variant&non_coding_transcript_variant	MODIFIER	RP11-354A14.1	ENSG00000254689	2.690	1	rs117533368	82825722	intron_variant&non_coding_transcript_variant	MODIFIER	ENSG00000254689	RP11-354A14.1	2.69	SNX16 (70621) - ENSG00000104497	SNX16 (70621) - ENSG00000104497	SNX16|CHMP4C|ZFAND1|SLC10A5|IMPA1|FABP12|FABP4|FABP9|PMP2	NA	NA	1	SNX16	0	no
phecode_387	Disorders of refraction and accommodation	Eye	rs17714252	2	0	859900	285471	G	A	0.346867	51818	0.129069	0.00605199	100.193	0	1	110	rs114976176||rs11553746||rs17713396||rs17713729||rs17713879||rs2290911||rs3791221||rs58461606||rs60843830||rs62114548||rs7566279||rs7595075||rs7601944||rs7605824||rs79154857||rs79716074	Adventurousness||Aging (eyeAgeAcceleration)||Blood protein levels||Blood urea nitrogen levels||Estimated glomerular filtration rate||Estimated glomerular filtration rate (creatinine)||Estimated glomerular filtration rate (cystatin c)||HDL cholesterol||HDL cholesterol levels||Height||High density lipoprotein cholesterol levels||Low molecular weight phosphotyrosine protein phosphatase level in Chronic kidney disease with hypertension and no diabetes (3858_5)||Low molecular weight phosphotyrosine protein phosphatase levels||Low molecular weight phosphotyrosine protein phosphatase levels (ACP1.3858.5.1)||Plateletcrit||Pulse pressure||Retinal vascular fractal density||Serum creatinine levels||Smoking initiation||Smoking initiation (ever regular vs never regular)||Triglyceride levels||Waist circumference adjusted for body mass index	GCST006585||GCST007324||GCST007474||GCST008058||GCST009151||GCST010242||GCST012226||GCST90002400||GCST90018948||GCST90018956||GCST90018970||GCST90018979||GCST90095201||GCST90100220||GCST90103635||GCST90237522||GCST90239664||GCST90241816||GCST90243985||GCST90245848||GCST90248312||GCST90274864	29083408||29875488||30072576||30643251||30643258||31152163||32203549||32888494||34021172||34272381||34594039||34648354||34743558||34887591||35710981||35870639||36224396||36477530||36975205	22	rs114976176||rs11553746||rs17713396||rs17713729||rs17713879||rs2290911||rs3791221||rs386642118||rs4452185||rs58461606||rs60843830||rs62114506||rs62114548||rs6548221||rs6708541||rs6753137||rs7566279||rs7595075||rs7601944||rs7605824||rs79154857||rs79716074	A body shape index||Adventurousness||Aging (eyeAgeAcceleration)||Apolipoprotein A1 levels||Blood protein levels||Blood urea nitrogen levels||Body mass index||Body mass index (MTAG)||Cystatin C levels||Estimated glomerular filtration rate||Estimated glomerular filtration rate (creatinine)||Estimated glomerular filtration rate (cystatin c)||Gamma glutamyl transpeptidase||HDL cholesterol||HDL cholesterol levels||Height||High density lipoprotein cholesterol levels||High-density lipoprotein levels (MTAG)||Low molecular weight phosphotyrosine protein phosphatase level in Chronic kidney disease with hypertension and no diabetes (3858_5)||Low molecular weight phosphotyrosine protein phosphatase levels||Low molecular weight phosphotyrosine protein phosphatase levels (ACP1.3858.5.1)||Plateletcrit||Pulse pressure||Retinal vascular fractal density||Serum creatinine levels||Smoking initiation||Smoking initiation (ever regular vs never regular)||Spherical equivalent or myopia (age of diagnosis)||Triglyceride levels||Urea levels||Waist circumference adjusted for body mass index	GCST006291||GCST006585||GCST007324||GCST007474||GCST008058||GCST009151||GCST010241||GCST010242||GCST012226||GCST012231||GCST90002400||GCST90018948||GCST90018954||GCST90018956||GCST90018970||GCST90018979||GCST90019504||GCST90019525||GCST90095201||GCST90100220||GCST90103635||GCST90179147||GCST90179150||GCST90237522||GCST90239664||GCST90241816||GCST90243985||GCST90245848||GCST90248312||GCST90255621||GCST90274864	29083408||29808027||29875488||30072576||30643251||30643258||31152163||32203549||32888494||33462484||34021172||34272381||34594039||34648354||34743558||34887591||35710981||35870639||36224396||36376304||36477530||36581621||36975205	31	intron_variant	MODIFIER	FAM150B	ENSG00000189292	1.688	0.97807	rs79716074	277003	missense_variant	MODERATE	ENSG00000143727	ACP1	18.33	AC079779.4 (948) - ENSG00000228643	AC079779.4 (948) - ENSG00000228643	AC079779.4|FAM150B|ACP1|SH3YL1|FAM110C|TMEM18	FAM110C(57.3%)-2-ENSG00000184731-(Brain_Frontal_Cortex_BA9|Brain_Spinal_cord_cervical_c.1)||SH3YL1(97.9%)-13-ENSG00000035115-(Adrenal_Gland|Colon_Transverse|Kidney_Cortex|Lung|Minor_Salivary_Gland|Pancreas|Pituitary|Prostate|Skin_Not_Sun_Exposed_Suprapubic|Small_Intestine_Terminal_Ileum|Stomach|Vagina|Whole_Blood)||ACP1(92.7%)-15-ENSG00000143727-(Adipose_Subcutaneous|Artery_Aorta|Artery_Tibial|Brain_Cerebellum|Brain_Cortex|Brain_Frontal_Cortex_BA9|Brain_Spinal_cord_cervical_c.1|Colon_Sigmoid|Esophagus_Gastroesophageal_Junction|Esophagus_Muscularis|Heart_Atrial_Appendage|Heart_Left_Ventricle|Nerve_Tibial|Pituitary|Whole_Blood)||FAM150B(91.4%)-1-ENSG00000189292-(Brain_Spinal_cord_cervical_c.1)	ACP1(95.7%)-1-ENSG00000143727-PPAC	2	ACP1	1	yes
phecode_387	Disorders of refraction and accommodation	Eye	rs12913832	15	27409917	28910491	28365618	A	G	0.791887	51818	0.09295	0.00706016	38.8577	0	2	73	rs1129038||rs12898729||rs12913832||rs12916300	Actinic keratosis||Age-related macular degeneration||Basal cell carcinoma||Black vs. blond hair color||Black vs. red hair color||Blond vs. brown/black hair color||Brown vs. black hair color||Cataracts||Central corneal thickness (MTAG)||Corneal astigmatism||Corneal resistance factor (MTAG)||Cutaneous malignant melanoma||Diisocyanate-induced asthma||Ease of skin tanning||Ease of sunburn||Eye color||Hair color||Hair morphology traits||Height||Iris color (L* coordinate)||Iris heterochromicity||Keratinocyte cancer (MTAG)||Low tan response||Monobrow||Perceived skin darkness||Red vs. brown/black hair color||Refractive astigmatism||Retinal arteriolar tortuosity||Retinal vascular fractal dimension||Rosacea symptom severity||Skin color||Skin color (Fitzpatrick scale)||Skin phototype score||Skin pigmentation||Skin pigmentation traits||Squamous cell carcinoma||Tanning||Uveal melanoma||Vitiligo	GCST000190||GCST000191||GCST001509||GCST001929||GCST001932||GCST001939||GCST002875||GCST002907||GCST003327||GCST003996||GCST005790||GCST005897||GCST006986||GCST006988||GCST006989||GCST007157||GCST007160||GCST007486||GCST007488||GCST007742||GCST007743||GCST008519||GCST008870||GCST008871||GCST010304||GCST011317||GCST90018814||GCST90094626||GCST90095184||GCST90095200||GCST90102517||GCST90102518||GCST90245848||GCST90255686||GCST90255687||GCST90255688||GCST90255689||GCST90255690||GCST90270397	18483556||22561518||23548203||25918132||25963972||26829030||27182965||29739929||29771307||30166351||30306274||30531825||30895295||31174203||31315583||32341527||32741009||34424336||34594039||34743558||35446358||35449187||36224396||36672889||36757925	39	rs1129038||rs117219845||rs12898729||rs12913832||rs12916300||rs1667394||rs1800407||rs4778138||rs7183877||rs7402990||rs76704029||rs79097182	Actinic keratosis||Age-related macular degeneration||Aging (eyeAgeAcceleration)||Basal cell carcinoma||Black vs. blond hair color||Black vs. red hair color||Blond vs non-blond hair color||Blond vs. brown hair color||Blond vs. brown/black hair color||Blue vs. brown eyes||Blue vs. green eyes||Brown vs. black hair color||Brown vs. non-brown hair color||Cataracts||Cataracts (operation)||Central corneal thickness (MTAG)||Central retinal arteriolar equivalent||Central retinal vein equivalent||Corneal astigmatism||Corneal resistance factor (MTAG)||Cutaneous malignant melanoma||Cutaneous squamous cell carcinoma||Diisocyanate-induced asthma||Ease of skin tanning||Ease of sunburn||Educational attainment||Eye color||Eye color traits||Ganglion cell inner plexiform layer (GCIPL) thickness||Hair color||Hair morphology traits||Height||Iris color (L* coordinate)||Iris heterochromicity||Keratinocyte cancer (MTAG)||Light vs. dark hair color||Low tan response||Macular thickness||Male puberty timing (age at voice breaking MTAG)||Male puberty timing (early vs. average onset facial hair)||Male puberty timing (early vs. average onset voice breaking)||Male puberty timing (late vs. average onset facial hair)||Melanoma||Monobrow||Perceived skin darkness||Photoreceptor cell layer thickness phenotypes (MTAG)||Red vs. brown/black hair color||Refractive astigmatism||Retinal arteriolar tortuosity||Retinal nerve fibre layer (RNFL) thickness||Retinal nerve fibre layer thickness or ganglion cell inner plexiform layer thickness (MTAG)||Retinal vascular fractal dimension||Rosacea symptom severity||Skin color||Skin color (Fitzpatrick scale)||Skin phototype score||Skin pigmentation||Skin pigmentation traits||Squamous cell carcinoma||Sunburn type||Tanning||Type 2 diabetes||Uveal melanoma||Vitiligo	GCST000117||GCST000118||GCST000120||GCST000190||GCST000191||GCST001509||GCST001929||GCST001932||GCST001939||GCST002875||GCST002907||GCST003021||GCST003022||GCST003023||GCST003327||GCST003996||GCST004142||GCST005790||GCST005897||GCST006976||GCST006986||GCST006988||GCST006989||GCST007157||GCST007160||GCST007486||GCST007488||GCST007489||GCST007742||GCST007743||GCST008519||GCST008870||GCST008871||GCST009474||GCST009475||GCST009963||GCST010118||GCST010148||GCST010304||GCST011317||GCST011676||GCST90012084||GCST90012085||GCST90012086||GCST90012088||GCST90014266||GCST90014267||GCST90018814||GCST90026490||GCST90094626||GCST90095184||GCST90095200||GCST90102517||GCST90102518||GCST90105038||GCST90245848||GCST90255614||GCST90255686||GCST90255687||GCST90255688||GCST90255689||GCST90255690||GCST90270397||GCST90274864	17952075||18483556||22561518||23548203||25918132||25963972||26184321||26567291||26829030||27182965||28212542||29739929||29771307||30166351||30306274||30531825||30535121||30895295||31174203||31315583||31816047||32041948||32210231||32341527||32499647||32741009||33979322||34265127||34424336||34594039||34743558||35361970||35446358||35449187||36224396||36672889||36757925||36848389||36975205	64	intron_variant	MODIFIER	HERC2	ENSG00000128731	16.46	0.985026	rs1129038	28356859	3_prime_UTR_variant	MODIFIER	ENSG00000128731	HERC2	3.189	HERC2 (9432) - ENSG00000128731	HERC2 (2051) - ENSG00000128731	HERC2|OCA2|GOLGA8F|GOLGA8G	OCA2(88.1%)-1-ENSG00000104044-(Skin_Sun_Exposed_Lower_leg)	NA	1	HERC2|OCA2	1	yes
phecode_387	Disorders of refraction and accommodation	Eye	rs7405453	17	78926021	80122370	79615572	A	G	0.636077	51818	-0.0598615	0.00593884	23.1677	0	3	103	rs112364254||rs11650127||rs34635363||rs62075722||rs62075723||rs6420484||rs6565597||rs71373084||rs7405453||rs7503894||rs75078292||rs8070929||rs9747347||rs9895741||rs9905786	Advanced age-related macular degeneration||Age-related macular degeneration or COVID-19 critical illness (MTAG)||Age-related macular degeneration or COVID-19 hospitalization (MTAG)||Age-related macular degeneration or COVID-19 infection (MTAG)||Brown vs. black hair color||Cataracts||Cataracts (operation)||Central corneal thickness||Central corneal thickness (MTAG)||Corneal astigmatism||Corneal resistance factor (MTAG)||Edge-level brain connectivity (multivariate analysis)||Eye color||Ganglion cell inner plexiform layer (GCIPL) thickness||Hair morphology traits||High myopia||Intraocular pressure||Macular thickness||Myopia||Myopia (age of diagnosis)||Optic disc size||Photoreceptor cell layer thickness phenotypes (MTAG)||Red vs. brown/black hair color||Refractive astigmatism||Retinal nerve fibre layer (RNFL) thickness||Retinal nerve fibre layer thickness or ganglion cell inner plexiform layer thickness (MTAG)||Retinal vascular fractal density||Spherical equivalent or myopia (age of diagnosis)||Strabismus||Vertex-wise cortical surface area||Vertex-wise cortical thickness||Vertex-wise sulcal depth||Vertical cup-disc ratio	GCST003219||GCST005580||GCST006290||GCST006291||GCST006976||GCST006986||GCST006989||GCST007157||GCST007160||GCST007486||GCST009247||GCST009462||GCST009963||GCST011676||GCST012219||GCST012403||GCST90000654||GCST90014266||GCST90014267||GCST90014268||GCST90095129||GCST90095130||GCST90095131||GCST90095201||GCST90102517||GCST90102518||GCST90129627||GCST90134549||GCST90165318||GCST90250832||GCST90250833||GCST90250834||GCST90255614	26691988||29617998||29808027||30166351||30306274||30531825||30535121||31073882||31809533||31816047||32528159||33692100||33830181||33979322||34077760||34127677||34743558||34910505||35446358||35841873||36614910||36800424||36848389	33	rs10153315||rs112364254||rs11650127||rs11657366||rs11657440||rs11867435||rs11868178||rs12449763||rs12949956||rs34635363||rs35763415||rs36013981||rs56324203||rs59125977||rs62075722||rs62075723||rs62076019||rs62080209||rs6420484||rs6565597||rs71373084||rs7342974||rs7405453||rs7503139||rs7503894||rs75078292||rs8070929||rs8075598||rs8077038||rs9747347||rs9894429||rs9895741||rs9905786||rs9911460	Advanced age-related macular degeneration||Age-related macular degeneration or COVID-19 critical illness (MTAG)||Age-related macular degeneration or COVID-19 hospitalization (MTAG)||Age-related macular degeneration or COVID-19 infection (MTAG)||Alanine aminotransferase levels||Alanine levels||Alanine levels (UKB data field 23460)||Blond vs. brown/black hair color||Body mass index||Brown vs. black hair color||Cataracts||Cataracts (operation)||Central corneal thickness||Central corneal thickness (MTAG)||Cognitive performance (MTAG)||Corneal astigmatism||Corneal resistance factor (MTAG)||Drinks per week||Edge-level brain connectivity (multivariate analysis)||Educational attainment (MTAG)||Estimated glomerular filtration rate (creatinine)||Eye color||Eye color traits||Gamma glutamyl transferase levels||Gamma glutamyl transpeptidase||Ganglion cell inner plexiform layer (GCIPL) thickness||Hair morphology traits||High myopia||Highest math class taken||Highest math class taken (MTAG)||Insomnia||Intraocular pressure||Liver enzyme levels (alanine transaminase)||Liver enzyme levels (gamma-glutamyl transferase)||Macular thickness||Mitochondrial DNA copy number (raw)||Myopia||Myopia (age of diagnosis)||Non-albumin protein levels||Optic disc size||Photoreceptor cell layer thickness phenotypes (MTAG)||Protein quantitative trait loci (liver)||Red vs. brown/black hair color||Refractive astigmatism||Refractive error (autorefraction measured)||Retinal nerve fibre layer (RNFL) thickness||Retinal nerve fibre layer thickness or ganglion cell inner plexiform layer thickness (MTAG)||Retinal vascular fractal density||Self-reported math ability||Self-reported math ability (MTAG)||Sex hormone-binding globulin levels||Sex hormone-binding globulin levels adjusted for BMI||Sex hormone-binding globulin levels in postmenopausal women||Spherical equivalent||Spherical equivalent or myopia (age of diagnosis)||Strabismus||Total testosterone levels||Valine levels||Vertex-wise cortical surface area||Vertex-wise cortical thickness||Vertex-wise sulcal depth||Vertical cup-disc ratio	GCST000685||GCST003219||GCST005580||GCST005990||GCST006290||GCST006291||GCST006568||GCST006569||GCST006570||GCST006571||GCST006573||GCST006574||GCST006976||GCST006986||GCST006988||GCST006989||GCST007157||GCST007160||GCST007486||GCST009247||GCST009462||GCST009963||GCST010378||GCST011427||GCST011676||GCST012219||GCST012403||GCST90000654||GCST90012108||GCST90012109||GCST90012113||GCST90013405||GCST90013407||GCST90014266||GCST90014267||GCST90014268||GCST90018943||GCST90018954||GCST90019507||GCST90092806||GCST90092995||GCST90095129||GCST90095130||GCST90095131||GCST90095201||GCST90102517||GCST90102518||GCST90103633||GCST90104277||GCST90129627||GCST90131901||GCST90134549||GCST90165318||GCST90243984||GCST90244789||GCST90250832||GCST90250833||GCST90250834||GCST90255614||GCST90255621||GCST90268498||GCST90269557	20463881||26691988||29403010||29617998||29808027||30038396||30166351||30306274||30531825||30535121||31073882||31809533||31816047||32042192||32352494||32528159||32778093||33462484||33692100||33830181||33972514||33979322||34077760||34127677||34272381||34594039||34743558||34910505||35192695||35213538||35446358||35835914||35841873||36395078||36477530||36581621||36614910||36764567||36800424||36848389||37587338	62	downstream_gene_variant	MODIFIER	PDE6G	ENSG00000185527	7.297	0.975799	rs6420484	79612397	missense_variant	MODERATE	ENSG00000182612	TSPAN10	16.14	NPLOC4 (77) - ENSG00000182446	NPLOC4 (77) - ENSG00000182446	NPLOC4|PDE6G|OXLD1|CCDC137|ARL16|HGS|MRPL12|SLC25A10|C17orf70|FSCN2|ACTG1|GCGR|FAM195B|AC174470.1|PPP1R27|RP11-1055B8.7|P4HB|ARHGDIA|ALYREF|ANAPC11|RP11-1055B8.6|NPB|PCYT2|SIRT7|MAFG|PYCR1|MYADML2|NOTUM|TMEM105|ASPSCR1|SLC38A10|STRA13|LRRC45|RAC3|DCXR|RFNG|GPS1|DUS1L|C17orf89|ENTHD2|AZI1|FASN|CCDC57|AATK	FASN(51.1%)-1-ENSG00000169710-(Brain_Cerebellum)	NA	1	PDE6G	1	yes
phecode_387	Disorders of refraction and accommodation	Eye	rs1009055	13	19818668	21193036	20692914	C	G	0.373772	51818	-0.0538238	0.00594949	18.832	0	4	55	rs1009055	Aging (eyeAgeAcceleration)	GCST90274864	36975205	1	rs1009055	Aging (eyeAgeAcceleration)	GCST90274864	36975205	1	intergenic_variant	MODIFIER	-	-	10.66	0.952403	rs7982537	20688559	intergenic_variant	MODIFIER	-	-	2.157	GJA3 (19480) - ENSG00000121743	ZMYM2 (35764) - ENSG00000121741	GJA3|ZMYM2|GJB2|GJB6|ZMYM5|CRYL1|PSPC1|AL354808.2|MPHOSPH8|IFT88	MPHOSPH8(52.2%)-1-ENSG00000196199-(Brain_Amygdala)||GJB2(79.0%)-1-ENSG00000165474-(Pancreas)	NA	1	CRYL1|GJB2|MPHOSPH8|ZMYM2	1	yes
phecode_387	Disorders of refraction and accommodation	Eye	rs5442	12	6306407	7497808	6954864	G	A	0.0701108	51818	0.0788717	0.0112006	11.7216	0	5	51	rs112947941||rs5442	Central retinal vein equivalent||Ganglion cell inner plexiform layer (GCIPL) thickness||High myopia||Hyperopia||Low myopia vs hyperopia||Macular thickness||Myopia||Myopia (age of diagnosis)||Refractive error||Retinal arteriolar width||Retinal nerve fibre layer thickness or ganglion cell inner plexiform layer thickness (MTAG)||Retinal vascular fractal density||Spherical equivalent||Spherical equivalent or myopia (age of diagnosis)	GCST006290||GCST006291||GCST006976||GCST009474||GCST009962||GCST010378||GCST011676||GCST012400||GCST012401||GCST90014267||GCST90095201||GCST90104407||GCST90134549||GCST90270398	26567291||29808027||30535121||31816047||32352494||33830181||33979322||34743558||35022715||35841873||36757925	14	rs112947941||rs5442	Central retinal vein equivalent||Ganglion cell inner plexiform layer (GCIPL) thickness||High myopia||Hyperopia||Low myopia vs hyperopia||Macular thickness||Myopia||Myopia (age of diagnosis)||Refractive error||Retinal arteriolar width||Retinal nerve fibre layer thickness or ganglion cell inner plexiform layer thickness (MTAG)||Retinal vascular fractal density||Spherical equivalent||Spherical equivalent or myopia (age of diagnosis)	GCST006290||GCST006291||GCST006976||GCST009474||GCST009962||GCST010378||GCST011676||GCST012400||GCST012401||GCST90014267||GCST90095201||GCST90104407||GCST90134549||GCST90270398	26567291||29808027||30535121||31816047||32352494||33830181||33979322||34743558||35022715||35841873||36757925	14	missense_variant	MODERATE	GNB3	ENSG00000111664	26.2	1	rs5442	6954864	missense_variant	MODERATE	ENSG00000111664	GNB3	26.2	CDCA3 (907) - ENSG00000111665	GNB3 (333) - ENSG00000111664	CDCA3|GNB3|USP5|GPR162|TPI1|CD4|SPSB2|LRRC23|LAG3|ENO2|PTMS|MLF2|ATN1|C12orf57|PTPN6|COPS7A|EMG1|PHB2|LPCAT3|C1S|PIANP|ZNF384|ING4|ACRBP|LPAR5|C1R|CHD4|NOP2|C1RL|IFFO1|GAPDH|NCAPD2|RBP5|CLSTN3|MRPL51|VAMP1|TAPBPL|PEX5|CD27|LTBR|SCNN1A	COPS7A(63.2%)-1-ENSG00000111652-(Heart_Left_Ventricle)||PHB2(77.0%)-1-ENSG00000215021-(Colon_Transverse)||LPCAT3(60.7%)-1-ENSG00000111684-(Prostate)	NA	2.5	GNB3	1	yes
phecode_387	Disorders of refraction and accommodation	Eye	rs678510	15	34482578	35506073	35003309	T	C	0.327875	51818	0.0412019	0.0061412	10.7081	0	6	76	rs678510	Low myopia	GCST012402	33830181	1	rs11073058||rs524952||rs634990||rs678510||rs685352	Axial length||High myopia||Hyperopia||Low myopia||Low myopia vs hyperopia||Myopia||Myopia (age of diagnosis)||Refractive error||Refractive error (autorefraction measured)||Spherical equivalent||Spherical equivalent or myopia (age of diagnosis)	GCST001858||GCST002115||GCST006290||GCST006291||GCST009962||GCST010378||GCST012400||GCST012401||GCST012402||GCST90134549||GCST90244789	23396134||24144296||29808027||31816047||32352494||33830181||35841873||36395078	11	intergenic_variant	MODIFIER	-	-	4.392	0.843199	rs62006114	35002610	intergenic_variant	MODIFIER	-	-	0.578	GJD2 (39924) - ENSG00000159248	GJD2 (43857) - ENSG00000159248	GJD2|ACTC1|GOLGA8A|GOLGA8B|AQR|ZNF770|AC114546.1|LPCAT4|NUTM1|NOP10|SLC12A6|EMC4	ACTC1(79.4%)-3-ENSG00000159251-(Heart_Left_Ventricle|Muscle_Skeletal|Pituitary)	NA	1	ACTC1|GJD2	1	yes
phecode_387	Disorders of refraction and accommodation	Eye	rs181872689	7	99293769	100890635	100390635	A	C	0.0103579	51818	0.202846	0.0314732	9.93714	1.15574e-10	7	162					0					0	intron_variant	MODIFIER	ZAN	ENSG00000146839	0.965	1	rs181872689	100390635	intron_variant	MODIFIER	ENSG00000146839	ZAN	0.965	EPHB4 (9552) - ENSG00000196411	EPHB4 (14566) - ENSG00000196411	EPHB4|SLC12A9|EPO|TRIP6|SRRT|POP7|UFSP1|ACHE|GIGYF1|GNB2|ACTL6B|TFR2|MUC3A|MOSPD3|PCOLCE|FBXO24|LRCH4|RP11-395B7.2|SAP25|MUC12|AGFG2|MUC17|NYAP1|TSC22D4|C7orf61|TRIM56|PPP1R35|MEPCE|ZCWPW1|SERPINE1|PILRA|AP1S1|VGF|NAT16|STAG3L5P-PVRIG2P-PILRB|PILRB|MOGAT3|PLOD3|ZNHIT1|SPDYE3|CLDN15|FIS1	NA	NA	1	EPHB4	0	yes
phecode_387	Disorders of refraction and accommodation	Eye	rs8051560	16	4359699	5462259	4960254	C	A	0.1383	51818	0.0525016	0.00843865	9.30783	4.92232e-10	8	88					0	rs10500326||rs11076854||rs12596053||rs12921187||rs1827983||rs1876359||rs2075466||rs2660241||rs558074929||rs771140684||rs77997837||rs8056320||rs9934930	Adult body size||Body fat percentage||Body mass index||Body mass index (MTAG)||Body surface area||Diastolic blood pressure||Educational attainment||Height||Mean arterial pressure||Mean platelet volume||Sex hormone-binding globulin levels adjusted for BMI||Systolic blood pressure||Waist circumference adjusted for body mass index||Youthful appearance (self-reported)	GCST007094||GCST007267||GCST009003||GCST010988||GCST011011||GCST012226||GCST90002395||GCST90012110||GCST90018963||GCST90020232||GCST90105038||GCST90179150||GCST90245848||GCST90245995	27841878||30239722||30578418||32042192||32339537||32376654||32888494||33980691||34021172||34594039||35361970||36224396||36376304||36502284	14	intron_variant	MODIFIER	PPL	ENSG00000118898	3.345	0.814429	rs75804753	4943033	intron_variant	MODIFIER	ENSG00000118898	PPL	2.766	PPL (27746) - ENSG00000118898	PPL (16432) - ENSG00000118898	PPL|UBN1|SEC14L5|GLYR1|RP11-165E7.1|ROGDI|SMIM22|NAGPA|SEPT12|ALG1|C16orf89|ZNF500|RP11-127I20.7|C16orf71|FAM86A|ANKS3|NUDT16L1|MGRN1|UBALD1|C16orf96|CDIP1|HMOX2|NMRAL1|DNAJA3|CORO7|CORO7-PAM16	NUDT16L1(71.1%)-1-ENSG00000168101-(Minor_Salivary_Gland)||ANKS3(78.0%)-1-ENSG00000168096-(Minor_Salivary_Gland)||UBN1(74.2%)-3-ENSG00000118900-(Adrenal_Gland|Liver|Muscle_Skeletal)||PPL(88.9%)-2-ENSG00000118898-(Nerve_Tibial|Whole_Blood)	NA	2	PPL	0	yes
phecode_387	Disorders of refraction and accommodation	Eye	5:87846165_GA_G	5	87282483	88346165	87846165	GA	G	0.0763828	51818	-0.0656134	0.0108601	8.81665	1.52528e-09	9	141	rs115456027||rs17421410||rs17421627||rs17479606||rs75048985	Aging (eyeAgeAcceleration)||Ganglion cell inner plexiform layer (GCIPL) thickness||Insomnia||Macular telangiectasia type 2||Macular thickness||Photoreceptor cell layer thickness phenotypes (MTAG)||Retinal nerve fibre layer thickness or ganglion cell inner plexiform layer thickness (MTAG)||Retinal vascular caliber||Retinal vascular fractal dimension||Retinal venular width||Vertical cup-disc ratio||Vertical cup-disc ratio (multi-trait analysis)	GCST000847||GCST006976||GCST009412||GCST009724||GCST011676||GCST012252||GCST90014267||GCST90095200||GCST90131901||GCST90255614||GCST90270400||GCST90274864	21060863||30535121||31798171||31959993||33654266||33979322||34743558||35835914||36757925||36848389||36975205	12	rs10068637||rs10514299||rs115456027||rs12515274||rs12657776||rs13177755||rs13189022||rs13328187||rs16903232||rs17421410||rs17421627||rs17479606||rs2194025||rs2194028||rs357512||rs4269995||rs61270009||rs73173591||rs75048985||rs78440979||rs78947682	Aging (eyeAgeAcceleration)||Baked/steamed fish liking||Body mass index||Body mass index (MTAG)||Chronotype||Depressive symptoms||Depressive symptoms (MTAG)||Ease of getting up in the morning||Feeling tense||Ganglion cell inner plexiform layer (GCIPL) thickness||Insomnia||Left-handedness||Macular telangiectasia type 2||Macular thickness||Major depressive disorder||Morning person||Morningness||Neuroticism||Optic disc size||Photoreceptor cell layer thickness phenotypes (MTAG)||Retinal arteriolar caliber||Retinal nerve fibre layer thickness or ganglion cell inner plexiform layer thickness (MTAG)||Retinal vascular caliber||Retinal vascular fractal density||Retinal vascular fractal dimension||Retinal venular width||Smoking initiation||Vertical cup-disc ratio||Vertical cup-disc ratio (multi-trait analysis)||Worry	GCST000847||GCST002071||GCST005323||GCST005324||GCST006041||GCST006476||GCST006478||GCST006952||GCST006976||GCST007565||GCST007576||GCST007983||GCST007986||GCST009412||GCST009462||GCST009724||GCST011676||GCST012252||GCST90013421||GCST90014267||GCST90094696||GCST90095200||GCST90095201||GCST90131901||GCST90179150||GCST90243968||GCST90255614||GCST90255621||GCST90270400||GCST90274864	21060863||23776548||27479909||29292387||29500382||29942085||30535121||30696823||30804565||31798171||31809533||31959993||32989287||33654266||33979322||34743558||35585065||35835914||36376304||36477530||36581621||36757925||36848389||36975205	30	intron_variant&non_coding_transcript_variant	MODIFIER	LINC00461	ENSG00000245526	0.801	0.855273	rs12654053	87792484	intron_variant&non_coding_transcript_variant	MODIFIER	ENSG00000271904	CTC-498M16.4	0.107	MEF2C (167810) - ENSG00000081189	MEF2C (179171) - ENSG00000081189	MEF2C|TMEM161B	TMEM161B(63.3%)-2-ENSG00000164180-(Brain_Nucleus_accumbens_basal_ganglia|Muscle_Skeletal)	NA	1	MEF2C|TMEM161B	1	no
phecode_387	Disorders of refraction and accommodation	Eye	15:79376346_AG_A	15	78869198	79969103	79376346	AG	A	0.421671	51818	0.0349543	0.00582412	8.70924	1.95326e-09	10	80	rs1007365||rs13380104||rs13380109||rs2870111||rs4778879||rs6495367	Axial length||Body mass index||High myopia||Hyperopia||Myopia||Refractive error||Spherical equivalent||Spherical equivalent or myopia (age of diagnosis)	GCST001858||GCST003997||GCST006289||GCST006291||GCST009962||GCST012401||GCST90018947||GCST90239583	23396134||27182965||29808027||31816047||33830181||34594039||36246171	8	rs1007365||rs12595749||rs13380104||rs13380109||rs1521624||rs2870111||rs4778879||rs57488047||rs6495367||rs74485555	Adult body size||Axial length||Body mass index||Body mass index (MTAG)||Hand grip strength||High myopia||Hyperopia||Low myopia vs hyperopia||Myopia||Refractive error||Spherical equivalent||Spherical equivalent or myopia (age of diagnosis)||Weight	GCST001858||GCST003997||GCST005830||GCST006289||GCST006291||GCST009962||GCST010988||GCST012400||GCST012401||GCST90018947||GCST90018949||GCST90179150||GCST90239583	23396134||27182965||29691431||29808027||31816047||32376654||33830181||34594039||36246171||36376304	13	intron_variant	MODIFIER	RASGRF1	ENSG00000058335	7.321	0.892855	rs7183818	79372413	intron_variant	MODIFIER	ENSG00000058335	RASGRF1	2.809	RASGRF1 (6769) - ENSG00000058335	RASGRF1 (6760) - ENSG00000058335	RASGRF1|CTSH|MORF4L1|ANKRD34C|TMED3|ADAMTS7|KIAA1024|CHRNB4|CHRNA3|CHRNA5	ADAMTS7(67.7%)-1-ENSG00000136378-(Ovary)	NA	1	RASGRF1	1	no
phecode_387	Disorders of refraction and accommodation	Eye	rs72655575	8	59555547	62200410	60556509	C	A	0.208754	51818	-0.041579	0.00707305	8.38303	4.13971e-09	11	169	rs5008399||rs72655575	Spherical equivalent||Spherical equivalent or myopia (age of diagnosis)	GCST006291||GCST010378	29808027||32352494	2	rs10110581||rs1034519||rs1473594||rs1497036||rs35940744||rs4270952||rs4342576||rs473837||rs5008399||rs6471834||rs6984242||rs72655575||rs78521489	Adult body size||Body mass index||Body mass index (MTAG)||Educational attainment||Insomnia||Male puberty timing (age at voice breaking MTAG)||Neutrophil count||Schizophrenia||Schizophrenia vs ADHD (ordinary least squares (OLS))||Schizophrenia vs anorexia nervosa (ordinary least squares (OLS))||Spherical equivalent||Spherical equivalent or myopia (age of diagnosis)||Vertex-wise cortical thickness||Vertex-wise sulcal depth	GCST002539||GCST006291||GCST010378||GCST010988||GCST90012088||GCST90016618||GCST90016619||GCST90018947||GCST90018968||GCST90095129||GCST90095131||GCST90105038||GCST90131903||GCST90179150	25056061||29808027||32210231||32352494||32376654||33686288||34594039||34910505||35361970||35835914||36376304	14	intergenic_variant	MODIFIER	-	-	21.2	0.96373	rs4131318	60533207	intergenic_variant	MODIFIER	-	-	2.83	TOX (524742) - ENSG00000198846	TOX (524742) - ENSG00000198846		NA	NA	1	TOX	1	no
phecode_387	Disorders of refraction and accommodation	Eye	rs6999559	8	59555547	62200410	61700410	A	G	0.745291	51818	0.0386883	0.00665597	8.211	6.15177e-09	12	170	rs10957156||rs13277976||rs4449834||rs4540437||rs4562360||rs4581092||rs9298040	Bioavailable testosterone levels||Eosinophil counts||Free androgen index||Free testosterone levels||Height||Menopause (age at onset)||Sum eosinophil basophil counts||Vertex-wise cortical surface area	GCST004606||GCST004624||GCST005312||GCST90012103||GCST90095130||GCST90239823||GCST90239825||GCST90245848	26414677||27863252||32042192||34910505||36224396||36653534	8	rs10957156||rs11776511||rs13276831||rs13277976||rs13280978||rs28412751||rs4237036||rs4449834||rs4540437||rs4562360||rs4581092||rs4738817||rs4738828||rs5891768||rs631408||rs7844586||rs9298040	Aspartate aminotransferase levels||Bioavailable testosterone levels||COVID-19 (critical illness vs population)||Eosinophil counts||Free androgen index||Free testosterone levels||Height||Low density lipoprotein cholesterol levels||Medication use (thyroid preparations)||Menopause (age at onset)||Neutrophil count||Non-albumin protein levels||Spherical equivalent||Sum eosinophil basophil counts||Total cholesterol levels||Total testosterone levels||Urinary albumin excretion (no hypertensive medication)||Urinary albumin-to-creatinine ratio||Vertex-wise cortical surface area||White blood cell count	GCST004606||GCST004624||GCST005312||GCST005973||GCST005974||GCST006463||GCST008790||GCST010204||GCST010378||GCST90012103||GCST90012113||GCST90018990||GCST90019497||GCST90019501||GCST90019515||GCST90095130||GCST90239823||GCST90239825||GCST90245848||GCST90270934	26414677||27863252||29403010||30220432||31511532||32042192||32154731||32352494||33462484||34594039||34910505||36224396||36653534||37198478	20	intron_variant	MODIFIER	CHD7	ENSG00000171316	0.597	0.88378	rs12544305	61597809	intron_variant	MODIFIER	ENSG00000171316	CHD7	2.658	CHD7 (79055) - ENSG00000171316	CHD7 (44819) - ENSG00000171316	CHD7|RAB2A|CLVS1	NA	NA	1	CHD7	0	no
phecode_387	Disorders of refraction and accommodation	Eye	rs12193446	6	129232674	130334629	129820038	A	G	0.0955459	51818	-0.0566345	0.00974563	8.20761	6.19998e-09	13	146	rs12193446	Axial length||High myopia||Hyperopia||Low myopia||Low myopia vs hyperopia||Myopia||Myopia (age of diagnosis)||Refractive error (autorefraction measured)||Spherical equivalent||Spherical equivalent or myopia (age of diagnosis)	GCST002115||GCST006290||GCST006291||GCST009962||GCST010378||GCST012400||GCST012401||GCST012402||GCST90134549||GCST90244789	24144296||29808027||31816047||32352494||33830181||35841873||36395078	10	rs12193446||rs12205363	Axial length||High myopia||Hyperopia||Low myopia||Low myopia vs hyperopia||Myopia||Myopia (age of diagnosis)||Refractive error||Refractive error (autorefraction measured)||Spherical equivalent||Spherical equivalent or myopia (age of diagnosis)	GCST001858||GCST002115||GCST006290||GCST006291||GCST009962||GCST010378||GCST012400||GCST012401||GCST012402||GCST90134549||GCST90244789	23396134||24144296||29808027||31816047||32352494||33830181||35841873||36395078	11	intron_variant	MODIFIER	LAMA2	ENSG00000196569	7.112	1	rs12193446	129820038	intron_variant	MODIFIER	ENSG00000196569	LAMA2	7.112	LAMA2 (17676) - ENSG00000196569	LAMA2 (8157) - ENSG00000196569	LAMA2|ARHGAP18|TMEM244	LAMA2(82.5%)-1-ENSG00000196569-(Heart_Atrial_Appendage)	NA	2	LAMA2	1	no
phecode_387	Disorders of refraction and accommodation	Eye	rs204782	8	81773000	83325722	82588141	C	T	0.0176983	51818	-0.128159	0.0220592	8.20375	6.25533e-09	14	171					0					0	intron_variant	MODIFIER	IMPA1	ENSG00000133731	5.141	0.835359	rs204781	82588492	missense_variant	MODERATE	ENSG00000133731	IMPA1	20.4	IMPA1 (10787) - ENSG00000133731	IMPA1 (1485) - ENSG00000133731	IMPA1|SLC10A5|ZFAND1|CHMP4C|SNX16|FABP12|FABP4|FABP9|PMP2|FABP5	NA	NA	1	IMPA1	0	no
phecode_387	Disorders of refraction and accommodation	Eye	rs35042576	10	85437758	86489879	86019089	C	CAG	0.424184	51818	0.0340406	0.00588534	8.13691	7.29609e-09	15	24					0	rs10887265||rs11200922||rs4517452||rs745480	High myopia||Myopia||Myopia (age of diagnosis)||Photoreceptor cell layer thickness phenotypes (MTAG)||Spherical equivalent||Spherical equivalent or myopia (age of diagnosis)	GCST003997||GCST006290||GCST006291||GCST009962||GCST010378||GCST90255614	27182965||29808027||31816047||32352494||36848389	6	3_prime_UTR_variant	MODIFIER	RGR	ENSG00000148604	5.028	1	rs35042576	86019089	3_prime_UTR_variant	MODIFIER	ENSG00000148604	RGR	5.028	RGR (627) - ENSG00000148604	RGR (4163) - ENSG00000148604	RGR|LRIT1|LRIT2|CDHR1|CCSER2|C10orf99|GHITM	NA	NA	1	CDHR1|RGR	1	no
phecode_387	Disorders of refraction and accommodation	Eye	rs2671425	6	0	981693	380928	G	A	0.538399	51818	-0.0392099	0.00678127	8.13205	7.37819e-09	16	144					0	rs1050976||rs1050979||rs2671427||rs3778607||rs55713716||rs56116020||rs7773324||rs9391997||rs9392504||rs9405192||rs9405661	Age of onset of childhood onset asthma||Albumin levels||Asthma (childhood onset)||Autoimmune thyroid disease||Blond vs. brown/black hair color||Brown vs. black hair color||Celiac disease||Chronic lymphocytic leukemia||Crohn's disease||Ease of skin tanning||Eosinophil counts||Eosinophil percentage of granulocytes||Eosinophil percentage of white cells||Hypothyroidism||Inflammatory bowel disease||Lymphocyte count||Lymphocyte percentage of white cells||Lymphocyte side scatter||Male-pattern baldness||Medication use (thyroid preparations)||Membranous nephropathy||Monocyte percentage of white cells||Nasal polyps||Neutrophil percentage of granulocytes||Neutrophil percentage of white cells||Rheumatoid arthritis||Sum eosinophil basophil counts||Type 1 diabetes||White blood cell count	GCST003043||GCST003044||GCST003468||GCST004600||GCST004617||GCST004623||GCST004624||GCST005523||GCST006661||GCST006988||GCST006989||GCST007800||GCST010004||GCST010571||GCST90002316||GCST90002389||GCST90002394||GCST90002399||GCST90013445||GCST90013534||GCST90018883||GCST90018978||GCST90018990||GCST90027080||GCST90134621||GCST90204167||GCST90255669||GCST90255687||GCST90281246	22057235||26192919||26956414||27863252||28196072||30531825||30929738||32231244||32581359||32888493||32888494||33310728||34127860||34321204||34594039||35935937||36093044||36672889||36778051||37596262	29	intergenic_variant	MODIFIER	-	-	2.250	0.885925	rs2666954	380789	intergenic_variant	MODIFIER	-	-	5.364	IRF4 (10811) - ENSG00000137265	IRF4 (10811) - ENSG00000137265	IRF4|DUSP22|EXOC2|HUS1B	NA	NA	1	IRF4	0	no
phecode_387	Disorders of refraction and accommodation	Eye	rs10824516	10	78531826	79611391	79052066	G	A	0.36242	51818	0.0342878	0.00594614	8.09159	8.0986e-09	17	22	rs10824516||rs10824518||rs12358397||rs7895108||rs7903931	Low myopia vs hyperopia||Myopia||Myopia (age of diagnosis)||Spherical equivalent||Spherical equivalent or myopia (age of diagnosis)	GCST006290||GCST006291||GCST010378||GCST012400||GCST90134549	29808027||32352494||33830181||35841873	5	rs10824516||rs10824518||rs12358397||rs35783||rs592676||rs7895108||rs7903931	Height||Height (weighted GWA)||Low myopia vs hyperopia||Myopia||Myopia (age of diagnosis)||Spherical equivalent||Spherical equivalent or myopia (age of diagnosis)	GCST006290||GCST006291||GCST010378||GCST012400||GCST90134549||GCST90245848||GCST90267285	29808027||32352494||33830181||35841873||36224396||37106081	7	intron_variant	MODIFIER	KCNMA1	ENSG00000156113	0.233	0.998415	rs11002108	79043417	intron_variant	MODIFIER	ENSG00000156113	KCNMA1	1.604	KCNMA1 (346287) - ENSG00000156113	KCNMA1 (111676) - ENSG00000156113	KCNMA1|DLG5	KCNMA1(92.0%)-2-ENSG00000156113-(Cells_Cultured_fibroblasts|Esophagus_Muscularis)	NA	2	KCNMA1	1	no
phecode_387	Disorders of refraction and accommodation	Eye	rs11602008	11	39648976	40662405	40149305	A	T	0.169664	51818	0.0437818	0.00767031	7.94179	1.14343e-08	18	31	rs11602008	High myopia||Low myopia||Low myopia vs hyperopia||Myopia||Myopia (age of diagnosis)||Refractive error (autorefraction measured)||Spherical equivalent||Spherical equivalent or myopia (age of diagnosis)	GCST006290||GCST006291||GCST009962||GCST010378||GCST012400||GCST012402||GCST90134549||GCST90244789	29808027||31816047||32352494||33830181||35841873||36395078	8	rs11602008||rs7936359	Axial length||High myopia||Low myopia||Low myopia vs hyperopia||Myopia||Myopia (age of diagnosis)||Refractive error (autorefraction measured)||Spherical equivalent||Spherical equivalent or myopia (age of diagnosis)	GCST006290||GCST006291||GCST009962||GCST010378||GCST012400||GCST012402||GCST90134549||GCST90239583||GCST90244789	29808027||31816047||32352494||33830181||35841873||36246171||36395078	9	intron_variant	MODIFIER	LRRC4C	ENSG00000148948	10.65	0.999856	rs11606250	40149300	intron_variant	MODIFIER	ENSG00000148948	LRRC4C	7.143	RP11-40H19.1 (43238) - ENSG00000255347	RP11-40H19.1 (43238) - ENSG00000255347	RP11-40H19.1|Y_RNA|RP11-810F22.1|AC021749.1|RP11-407P18.1|AC027806.1|AC090720.1	NA	NA	1	RP11-40H19.1	1	no
phecode_387	Disorders of refraction and accommodation	Eye	17:47382240_GTA_G	17	46820418	47882240	47382240	GTA	G	0.390029	51818	0.034547	0.00611451	7.79467	1.60446e-08	19	99					0	rs10667251||rs11079868||rs112502960||rs11650494||rs11652146||rs11655056||rs12185242||rs12601665||rs12940887||rs12942379||rs12949836||rs12950511||rs12952581||rs12953014||rs140302625||rs16948048||rs17637472||rs2584662||rs2671657||rs28394864||rs28397663||rs28406364||rs2898883||rs2960158||rs34666276||rs35073649||rs35587648||rs4794029||rs55978930||rs5820757||rs62076439||rs6504606||rs669686||rs7207729||rs7225606||rs8081878||rs9889262	Age at first sexual intercourse||Age of onset of adult onset asthma||Age of onset of childhood onset asthma||Age of smoking initiation (MTAG)||Allergic disease (asthma, hay fever or eczema)||Allergy||Alzheimer's disease or family history of Alzheimer's disease||Angina pectoris||Annual healthcare cost||Appendicular lean mass||Asthma||Asthma (adult onset)||Asthma (childhood onset)||Asthma (moderate or severe)||Asthma in any disease||Asthma-COPD overlap syndrome||Atopic dermatitis||Bioavailable testosterone levels||Body fat distribution (arm fat ratio)||Body fat distribution (leg fat ratio)||Body fat distribution (trunk fat ratio)||Body mass index||Body mass index (MTAG)||Body size at age 10||C-reactive protein levels||C-reactive protein levels (MTAG)||Chronic inflammatory sinonasal disease||Cigarettes smoked per day||Cigarettes smoked per day (MTAG)||Coronary artery disease||Cryptic phenotype that captures autosomal dominant polycystic kidney disease severity||Diastolic blood pressure||Eczema||Eosinophil counts||Eosinophil percentage of granulocytes||Eosinophil percentage of white cells||Externalizing behaviour (multivariate analysis)||Free androgen index||Free testosterone levels||Hay fever and/or eczema||Height||Hyperopia||Intraocular pressure||Low myopia vs hyperopia||Lung function (FEV1/FVC)||Mean reticulocyte volume||Medication use (adrenergics, inhalants)||Medication use (agents acting on the renin-angiotensin system)||Medication use (diuretics)||Medication use (glucocorticoids)||Medication use for hypertension (number of purchases)||Metabolic syndrome||Monocyte count||Myocardial infarction||Myopia||Neutrophil percentage of granulocytes||Pediatric asthma||Photoreceptor cell layer thickness phenotypes (MTAG)||Prostate cancer||Self-rated health||Sex hormone-binding globulin levels||Sex hormone-binding globulin levels adjusted for BMI||Sex hormone-binding globulin levels in postmenopausal women||Sex hormone-binding globulin levels in premenopausal women||Smoking initiation (ever regular vs never regular) (MTAG)||Spherical equivalent||Stable angina pectoris||Sum eosinophil basophil counts||Systolic blood pressure||Testosterone levels||Thyroid stimulating hormone levels||Total testosterone levels||Triglyceride levels||Triglyceride levels (MTAG)||Triglycerides||Unstable angina pectoris	GCST003990||GCST004600||GCST004617||GCST004623||GCST004624||GCST005038||GCST006394||GCST006620||GCST006911||GCST007094||GCST007099||GCST007293||GCST007294||GCST007295||GCST007320||GCST007462||GCST007463||GCST007468||GCST007799||GCST007800||GCST007941||GCST009576||GCST009602||GCST009717||GCST009777||GCST010244||GCST010378||GCST010653||GCST010989||GCST011049||GCST011365||GCST012400||GCST012401||GCST90000047||GCST90002298||GCST90002340||GCST90002396||GCST90012110||GCST90012111||GCST90012113||GCST90014325||GCST90018793||GCST90018895||GCST90018915||GCST90018932||GCST90018975||GCST90018985||GCST90018988||GCST90019000||GCST90019520||GCST90027084||GCST90027088||GCST90027161||GCST90044763||GCST90061435||GCST90101829||GCST90102597||GCST90104277||GCST90104281||GCST90131910||GCST90132314||GCST90134549||GCST90179146||GCST90179149||GCST90179150||GCST90239823||GCST90243987||GCST90244094||GCST90244761||GCST90250905||GCST90255614||GCST90255621||GCST90255668||GCST90255669||GCST90269784||GCST90292604	27182965||27841878||27863252||27864402||29083406||30054594||30552067||30617256||30643251||30664634||30929738||31015401||31361310||31589552||31761296||31900758||32042192||32203549||32352494||32376654||32769997||32888493||32888494||33398198||33462484||33532862||33830181||34103634||34211149||34321204||34446935||34454985||34594039||34785669||35104449||35192695||35760791||35831902||35841873||36344522||36376304||36474045||36477530||36581621||36653354||36653479||36653534||36778051||36848389||36914875||37704630	76	intron_variant	MODIFIER	ZNF652	ENSG00000198740	0.415	1	-	47382240	intron_variant	MODIFIER	ENSG00000198740	ZNF652	0.415	ZNF652 (15672) - ENSG00000198740	ZNF652 (15018) - ENSG00000198740	ZNF652|RP1-62O9.3|RP11-81K2.1|PHOSPHO1|ABI3|GNGT2|PHB|B4GALNT2|NGFR|IGF2BP1|NXPH3|SPOP|GIP|SNF8|UBE2Z|SLC35B1|FAM117A|ATP5G1|CALCOCO2|KAT7|TTLL6	NA	NA	1	GNGT2|RP1-62O9.3|ZNF652	1	no
phecode_387	Disorders of refraction and accommodation	Eye	rs72917317	11	68311777	69380117	68817441	T	G	0.110329	51818	0.0519696	0.00921665	7.76604	1.7138e-08	20	34	rs72917317||rs72928978||rs72930659	Blond vs non-blond hair color||Blond vs. brown/black hair color||Brown vs. black hair color||Brown vs. non-brown hair color||Hair color||Light vs. dark hair color||Low tan response||Serum creatinine levels||Type 2 diabetes (adjusted for BMI)	GCST003021||GCST003022||GCST003023||GCST005897||GCST006075||GCST006988||GCST006989||GCST007516||GCST90018979	26184321||29632382||29662168||29739929||30531825||34594039	9	rs10750840||rs10896402||rs10896437||rs10896439||rs12418451||rs12418948||rs3018690||rs34662054||rs35264875||rs61881138||rs7126281||rs72917317||rs72928978||rs72930270||rs72930274||rs72930621||rs72930659||rs72932523||rs72932540||rs921675||rs9651718||rs9666135	A body shape index||Blond vs non-blond hair color||Blond vs. brown hair color||Blond vs. brown/black hair color||Blood pressure (pleiotropy model 2 SBP adjusted for estimated causal effects x DBP)||Body surface area||Breast cancer||Breast cancer, ovarian cancer or prostate cancer (pleiotropy)||Brown vs. black hair color||Brown vs. non-brown hair color||Estimated glomerular filtration rate (creatinine)||Estimated glomerular filtration rate in non-diabetics||Hair color||Height||Hip circumference adjusted for BMI||Hip index||Light vs. dark hair color||Low tan response||Lymphocyte count||Platelet count||Prostate cancer||Serum creatinine levels||Type 2 diabetes||Type 2 diabetes (adjusted for BMI)||Vertex-wise cortical thickness||Vertex-wise sulcal depth||Waist circumference adjusted for body mass index||Waist-hip index||Waist-to-hip ratio adjusted for BMI||White blood cell count	GCST000194||GCST003021||GCST003022||GCST003023||GCST004988||GCST005897||GCST006075||GCST006988||GCST006989||GCST007516||GCST008745||GCST010557||GCST010797||GCST011049||GCST90002316||GCST90002407||GCST90018969||GCST90018979||GCST90020024||GCST90020025||GCST90020026||GCST90020027||GCST90020028||GCST90020029||GCST90095129||GCST90095131||GCST90103634||GCST90239829||GCST90245848||GCST90245995	18488028||26184321||27432226||29059683||29632382||29662168||29739929||30531825||31451708||32541925||32888493||32888494||33398198||34021172||34272381||34594039||34910505||34989438||36224396||36502284	30	intron_variant	MODIFIER	TPCN2	ENSG00000162341	1.759	0.987383	rs72928978	68831364	missense_variant&splice_region_variant	MODERATE	ENSG00000162341	TPCN2	24.6	TPCN2 (1076) - ENSG00000162341	TPCN2 (943) - ENSG00000162341	TPCN2|MRGPRF|MRGPRD|IGHMBP2|MRPL21|CPT1A|MYEOV|MTL5|GAL|PPP6R3	TPCN2(89.0%)-6-ENSG00000162341-(Artery_Coronary|Colon_Transverse|Esophagus_Gastroesophageal_Junction|Heart_Atrial_Appendage|Heart_Left_Ventricle|Muscle_Skeletal)||MYEOV(88.2%)-2-ENSG00000172927-(Artery_Tibial|Brain_Cerebellar_Hemisphere)	NA	2	TPCN2	0	no
phecode_387	Disorders of refraction and accommodation	Eye	rs9322225	6	149390473	150685509	150184882	G	C	0.390785	51818	-0.0328863	0.00590928	7.58192	2.61867e-08	21	148	rs9322225||rs9371533||rs9969044	Blood protein levels||Height||Low-density lipoprotein receptor-related protein 11 levels	GCST006585||GCST90245848||GCST90248262	30072576||34648354||36224396	3	rs1001305||rs10872649||rs10872653||rs11155662||rs11155671||rs1125||rs12174588||rs12178835||rs12523793||rs14314||rs2095375||rs28740897||rs34337297||rs4039600||rs539700294||rs55763431||rs56103941||rs58189451||rs60171724||rs80147756||rs9285521||rs9322194||rs9322225||rs9371533||rs9373596||rs9383843||rs9498383||rs9505982||rs9688452||rs9688809||rs9688867||rs9689694||rs9969044	Adenine levels||aseg lh volume VentralDC||Blood protein levels||Brainstem global volume Whole-brainstem||Brainstem volume||C-reactive protein levels||C-reactive protein levels (MTAG)||Drinks per week||Height||Hippocampal left GC-ML-DG volume (body)||Hippocampal right GC-ML-DG volume (body)||Hippocampal subfield left CA1 volume (head)||Hippocampal subfield left CA4 volume (body)||Hippocampal subfield right CA1 volume (head)||Hippocampal subfield right CA4 volume (body)||HippSubfield lh volume subiculum-head||Left hippocampal volume||Left hippocampal volume (body)||Left hippocampal volume (head)||Left hippocampal volume (tail)||Left molecular layer hippocampal volume (head)||Left presubiculum volume (body)||Left presubiculum volume (head)||Left subiculum volume (body)||Left subiculum volume (head)||Low-density lipoprotein receptor-related protein 11 level in Chronic kidney disease with hypertension and no diabetes (15472_16)||Low-density lipoprotein receptor-related protein 11 level in Chronic kidney disease with hypertension and no diabetes (6713_4)||Low-density lipoprotein receptor-related protein 11 level in Chronic kidney disease with hypertension and no diabetes (8330_1)||Low-density lipoprotein receptor-related protein 11 levels||Macular thickness||Migraine||Peak expiratory flow||Plasma 5-methylthioadenosine (MTA) levels in chronic kidney disease||Plasma S-adenosylhomocysteine (SAH) levels in chronic kidney disease||Right hippocampal volume||Right hippocampal volume (body)||Right hippocampal volume (head)||Right hippocampal volume (tail)||Right molecular layer hippocampal volume (head)||Right presubiculum volume (head)||Right subiculum volume (body)||Right subiculum volume (head)||S-adenosylhomocysteine (SAH) levels||Serum levels of protein LRP11||Serum metabolite levels||Testicular germ cell tumor||Urine S-adenosylhomocysteine (SAH) levels in chronic kidney disease||Vertex-wise cortical surface area||Vertex-wise cortical thickness||Vertex-wise sulcal depth||Vertical cup-disc ratio	GCST004635||GCST006585||GCST006976||GCST009697||GCST012021||GCST90002627||GCST90002671||GCST90002768||GCST90029070||GCST90090134||GCST90095129||GCST90095130||GCST90095131||GCST90102553||GCST90129627||GCST90139559||GCST90140274||GCST90179146||GCST90234391||GCST90238384||GCST90238893||GCST90243989||GCST90244095||GCST90245848||GCST90248262||GCST90264694||GCST90265918||GCST90265919||GCST90267895||GCST90267898||GCST90267901||GCST90267904||GCST90267906||GCST90267907||GCST90267908||GCST90267910||GCST90267912||GCST90267913||GCST90267914||GCST90267915||GCST90267917||GCST90267920||GCST90267923||GCST90267926||GCST90267928||GCST90267929||GCST90267930||GCST90267932||GCST90267935||GCST90267936||GCST90267937	28604728||30072576||30535121||31636452||33031748||33875891||34077760||34648354||34910505||35078996||35115687||35347128||35459240||35870639||36224396||36376304||36477530||36914875||37277652||37337106	51	missense_variant	MODERATE	LRP11	ENSG00000120256	15.42	1	rs9322225	150184882	missense_variant	MODERATE	ENSG00000120256	LRP11	15.42	LRP11 (1317) - ENSG00000120256	LRP11 (280) - ENSG00000120256	LRP11|RAET1E|PCMT1|RAET1G|ULBP2|ULBP1|NUP43|LATS1|RAET1L|ULBP3|KATNA1|GINM1|PPP1R14C|PPIL4|ZC3H12D|TAB2|SUMO4	PCMT1(56.6%)-4-ENSG00000120265-(Artery_Aorta|Colon_Sigmoid|Heart_Atrial_Appendage|Stomach)||LRP11(77.1%)-9-ENSG00000120256-(Adipose_Subcutaneous|Adrenal_Gland|Colon_Sigmoid|Heart_Atrial_Appendage|Minor_Salivary_Gland|Skin_Not_Sun_Exposed_Suprapubic|Skin_Sun_Exposed_Lower_leg|Stomach|Testis)||RAET1E(52.2%)-2-ENSG00000164520-(Kidney_Cortex|Testis)||RAET1G(83.2%)-22-ENSG00000203722-(Adrenal_Gland|Artery_Tibial|Brain_Amygdala|Brain_Anterior_cingulate_cortex_BA24|Brain_Caudate_basal_ganglia|Brain_Cerebellar_Hemisphere|Brain_Cerebellum|Brain_Cortex|Brain_Frontal_Cortex_BA9|Brain_Hippocampus|Brain_Nucleus_accumbens_basal_ganglia|Brain_Putamen_basal_ganglia|Brain_Spinal_cord_cervical_c.1|Esophagus_Mucosa|Liver|Nerve_Tibial|Pancreas|Pituitary|Skin_Not_Sun_Exposed_Suprapubic|Skin_Sun_Exposed_Lower_leg|Testis|Thyroid)||ULBP2(80.3%)-4-ENSG00000131015-(Brain_Anterior_cingulate_cortex_BA24|Brain_Cortex|Brain_Frontal_Cortex_BA9|Nerve_Tibial)||GINM1(68.0%)-18-ENSG00000055211-(Adipose_Visceral_Omentum|Adrenal_Gland|Artery_Aorta|Brain_Caudate_basal_ganglia|Brain_Hippocampus|Brain_Putamen_basal_ganglia|Brain_Spinal_cord_cervical_c.1|Brain_Substantia_nigra|Cells_EBV.transformed_lymphocytes|Colon_Sigmoid|Colon_Transverse|Esophagus_Mucosa|Esophagus_Muscularis|Heart_Atrial_Appendage|Lung|Pituitary|Small_Intestine_Terminal_Ileum|Spleen)||KATNA1(60.6%)-2-ENSG00000186625-(Brain_Cerebellar_Hemisphere|Muscle_Skeletal)||LATS1(57.0%)-13-ENSG00000131023-(Artery_Tibial|Brain_Cortex|Brain_Spinal_cord_cervical_c.1|Breast_Mammary_Tissue|Colon_Sigmoid|Colon_Transverse|Esophagus_Gastroesophageal_Junction|Esophagus_Muscularis|Heart_Left_Ventricle|Pancreas|Pituitary|Skin_Sun_Exposed_Lower_leg|Thyroid)||NUP43(63.3%)-6-ENSG00000120253-(Brain_Cerebellar_Hemisphere|Brain_Cerebellum|Nerve_Tibial|Ovary|Pituitary|Thyroid)	LRP11(86.2%)-1-ENSG00000120256-LRP11	5	LRP11	1	no
phecode_387	Disorders of refraction and accommodation	Eye	rs12334989	8	26763174	28109538	27600802	C	A	0.469997	51818	-0.0318447	0.00573714	7.54567	2.84662e-08	22	165	rs10110224||rs11136012||rs7842666	Drinks per week||Height||Insomnia||Red blood cell count	GCST008839||GCST90018971||GCST90131901||GCST90243989	31562340||34594039||35835914||36477530	4	rs10110224||rs11136012||rs7842666	Drinks per week||Height||Insomnia||Red blood cell count	GCST008839||GCST90018971||GCST90131901||GCST90243989	31562340||34594039||35835914||36477530	4	intron_variant	MODIFIER	CCDC25	ENSG00000147419	0.639	0.999677	rs9797	27591849	3_prime_UTR_variant	MODIFIER	ENSG00000147419	CCDC25	8.112	CCDC25 (9967) - ENSG00000147419	CCDC25 (5190) - ENSG00000147419	CCDC25|ESCO2|PBK|SCARA3|SCARA5|CLU|EPHX2|CHRNA2|NUGGC|PTK2B|ELP3|TRIM35|STMN4	CLU(95.2%)-5-ENSG00000120885-(Artery_Aorta|Artery_Coronary|Artery_Tibial|Heart_Atrial_Appendage|Nerve_Tibial)||SCARA3(95.5%)-5-ENSG00000168077-(Artery_Aorta|Artery_Coronary|Artery_Tibial|Heart_Atrial_Appendage|Nerve_Tibial)||CCDC25(95.1%)-25-ENSG00000147419-(Adrenal_Gland|Artery_Aorta|Artery_Tibial|Brain_Amygdala|Brain_Anterior_cingulate_cortex_BA24|Brain_Caudate_basal_ganglia|Brain_Cerebellar_Hemisphere|Brain_Cerebellum|Brain_Cortex|Brain_Frontal_Cortex_BA9|Brain_Hippocampus|Brain_Hypothalamus|Brain_Nucleus_accumbens_basal_ganglia|Brain_Putamen_basal_ganglia|Brain_Spinal_cord_cervical_c.1|Cells_Cultured_fibroblasts|Cells_EBV.transformed_lymphocytes|Colon_Transverse|Esophagus_Mucosa|Liver|Muscle_Skeletal|Nerve_Tibial|Pancreas|Spleen|Testis)||ESCO2(94.7%)-7-ENSG00000171320-(Adrenal_Gland|Colon_Transverse|Heart_Atrial_Appendage|Liver|Pancreas|Small_Intestine_Terminal_Ileum|Stomach)	NA	2	CCDC25	0	no
phecode_387	Disorders of refraction and accommodation	Eye	rs34211178	3	97814292	98883562	98383562	G	A	0.444254	51818	-0.0318717	0.00578352	7.44704	3.5724e-08	23	134	rs10804683||rs10935473||rs11927405||rs12493830||rs12496730||rs13065271||rs34070949||rs34211178||rs62276455||rs73133996	Angiopoietin-1 receptor levels||Average diameter for HDL particles||Cell surface glycoprotein CD200 receptor 1 levels||Cholesterol levels in small HDL||Cholesterol levels in very large HDL||Cholesterol to total lipids ratio in very large HDL||Cholesteryl ester levels in small HDL||Cholesteryl ester levels in very large HDL||Concentration of small HDL particles||Concentration of very large HDL particles||E-selectin levels||Fibroblast growth factor receptor 1 levels||Free cholesterol levels in very large HDL||Free cholesterol to total lipids ratio in very large HDL||Interleukin-1 receptor type 1 levels||Lymphocyte percentage of white cells||Monocyte count||Monocyte percentage of white cells||Neurological blood protein biomarker levels||Neutrophil count||Phospholipid levels in very large HDL||Phospholipid transfer protein levels||Phospholipids to total lipids ratio in very large HDL||Programmed cell death 1 ligand 2 levels||Serum levels of protein CD5||Serum levels of protein FLT4||Serum levels of protein ICAM2||Serum levels of protein IL1R1||Serum levels of protein KDR||Serum levels of protein PDCD1LG2||Serum levels of protein TIE1||Serum levels of protein UMOD||Serum uromodulin levels (aptamer-based assay)||Sialic acid-binding Ig-like lectin 9 levels||T-cell surface glycoprotein CD5 levels||Total lipid levels in small HDL||Total lipid levels in very large HDL||Tyrosine-protein kinase receptor Tie-1, soluble levels||Tyrosine-protein kinase receptor Tie-1, soluble levels (TIE1.2844.53.2)||Uromodulin levels||Vascular endothelial growth factor receptor 2 levels||Vascular endothelial growth factor receptor 3 levels||Vascular endothelial growth factor receptor 3 levels (FLT4.2358.19.2)||VEGFR 3 plasma levels||White blood cell count	GCST008478||GCST90002340||GCST90002389||GCST90002394||GCST90002407||GCST90012000||GCST90012013||GCST90018968||GCST90085790||GCST90087920||GCST90087934||GCST90088101||GCST90088171||GCST90088180||GCST90088480||GCST90089081||GCST90090697||GCST90092828||GCST90092944||GCST90092946||GCST90092950||GCST90092951||GCST90093004||GCST90093005||GCST90093006||GCST90093008||GCST90093009||GCST90093010||GCST90093011||GCST90093012||GCST90093013||GCST90129632||GCST90137634||GCST90161587||GCST90162438||GCST90179332||GCST90179385||GCST90243207||GCST90243324||GCST90246933||GCST90249036||GCST90249781||GCST90250042||GCST90250141||GCST90250164	29875488||31320639||32888493||32888494||33067605||34594039||34648354||34814699||35078996||35213538||35264221||35446786||36168886||36349687	45	rs10645692||rs10804683||rs10935473||rs113209928||rs11927405||rs12493830||rs12496730||rs13065271||rs34070949||rs34211178||rs4857406||rs62276455||rs62276459||rs6797163||rs73133996||rs75056698||rs7620634||rs828613||rs9880373	Angiopoietin-1 receptor levels||Average diameter for HDL particles||Basal cell carcinoma||Cell surface glycoprotein CD200 receptor 1 levels||Cholesterol levels in small HDL||Cholesterol levels in very large HDL||Cholesterol to total lipids ratio in very large HDL||Cholesteryl ester levels in small HDL||Cholesteryl ester levels in very large HDL||Concentration of small HDL particles||Concentration of very large HDL particles||E-selectin levels||Eosinophil counts||Eosinophil percentage of white cells||Fibroblast growth factor receptor 1 levels||Free cholesterol levels in very large HDL||Free cholesterol to total lipids ratio in large HDL||Free cholesterol to total lipids ratio in very large HDL||Height||Interleukin-1 receptor type 1 levels||Keratinocyte cancer (MTAG)||Low affinity immunoglobulin gamma Fc region receptor III-B levels||Lymphocyte percentage of white cells||Macrophage colony-stimulating factor 1 receptor levels||Monocyte count||Monocyte percentage of white cells||Neurological blood protein biomarker levels||Neutrophil count||Oxygen-dependent coproporphyrinogen-III oxidase, mitochondrial levels||Phospholipid levels in very large HDL||Phospholipid transfer protein levels||Phospholipids to total lipids ratio in very large HDL||Programmed cell death 1 ligand 2 levels||Serum levels of protein CD5||Serum levels of protein FLT4||Serum levels of protein ICAM2||Serum levels of protein IL1R1||Serum levels of protein KDR||Serum levels of protein PDCD1LG2||Serum levels of protein TIE1||Serum levels of protein UMOD||Serum uromodulin levels (aptamer-based assay)||Sialic acid-binding Ig-like lectin 9 levels||Skin cancer||T-cell surface glycoprotein CD5 levels||Total lipid levels in small HDL||Total lipid levels in very large HDL||Tyrosine-protein kinase receptor Tie-1, soluble levels||Tyrosine-protein kinase receptor Tie-1, soluble levels (TIE1.2844.53.2)||Uromodulin levels||Vascular endothelial growth factor receptor 2 levels||Vascular endothelial growth factor receptor 3 levels||Vascular endothelial growth factor receptor 3 levels (FLT4.2358.19.2)||VEGFR 3 plasma levels||Vertex-wise sulcal depth||White blood cell count	GCST008478||GCST008870||GCST008871||GCST90002340||GCST90002381||GCST90002382||GCST90002389||GCST90002394||GCST90002407||GCST90012000||GCST90012013||GCST90018921||GCST90018968||GCST90085790||GCST90087920||GCST90087934||GCST90088101||GCST90088171||GCST90088180||GCST90088480||GCST90089081||GCST90090697||GCST90092828||GCST90092849||GCST90092944||GCST90092946||GCST90092950||GCST90092951||GCST90093004||GCST90093005||GCST90093006||GCST90093008||GCST90093009||GCST90093010||GCST90093011||GCST90093012||GCST90093013||GCST90095129||GCST90129632||GCST90137634||GCST90161587||GCST90162438||GCST90179332||GCST90179385||GCST90243207||GCST90243324||GCST90245844||GCST90246933||GCST90247564||GCST90248439||GCST90248808||GCST90249036||GCST90249781||GCST90250042||GCST90250141||GCST90250164	29875488||31174203||31320639||32888493||32888494||33067605||34594039||34648354||34814699||34910505||35078996||35213538||35264221||35446786||36168886||36224396||36349687	56	downstream_gene_variant	MODIFIER	WWP1P1	ENSG00000244153	1.760	0.843266	rs13065271	98434493	splice_donor_variant&non_coding_transcript_variant	HIGH	ENSG00000239445	ST3GAL6-AS1	12.91	ST3GAL6 (67518) - ENSG00000064225	ST3GAL6 (67518) - ENSG00000064225	ST3GAL6|CPOX|DCBLD2|GPR15|CLDND1|OR5K2|OR5K1|OR5K3|OR5K4|OR5H2|OR5H6|OR5H15	CPOX(65.2%)-4-ENSG00000080819-(Artery_Aorta|Brain_Cerebellar_Hemisphere|Lung|Skin_Not_Sun_Exposed_Suprapubic)||ST3GAL6(97.9%)-4-ENSG00000064225-(Esophagus_Mucosa|Lung|Muscle_Skeletal|Thyroid)	NA	2	CPOX|ST3GAL6	0	no
phecode_387	Disorders of refraction and accommodation	Eye	rs16891982	5	33332958	34465257	33951693	C	G	0.977103	51818	0.104411	0.0191153	7.32758	4.70349e-08	24	140	rs16891982||rs185146||rs28777	Actinic keratosis||Basal cell carcinoma||Black vs. blond hair color||Black vs. red hair color||Blond vs. brown/black hair color||Brown vs. black hair color||Cancer||Cutaneous malignant melanoma||Ease of skin tanning||Ease of sunburn||Eye color||Eye color traits||Freckles||Hair color||Hair morphology traits||Low tan response||Melanoma||Monobrow||Non-melanoma skin cancer||Obstructive sleep apnea trait (average oxyhemoglobin saturation across sleep episode)||Retinal vascular fractal dimension||Rosacea symptom severity||Skin aging (microtopography measurement)||Skin cancer||Skin color||Skin color (Fitzpatrick scale)||Skin phototype score||Skin pigmentation||Skin pigmentation traits||Skin reflectance (Melanin index)||Squamous cell carcinoma||Youthful appearance (self-reported)	GCST000190||GCST000191||GCST000707||GCST000710||GCST003327||GCST003996||GCST004574||GCST005790||GCST005897||GCST006988||GCST006989||GCST007486||GCST007488||GCST007489||GCST008519||GCST008871||GCST010304||GCST011011||GCST011355||GCST90018921||GCST90027057||GCST90027058||GCST90086052||GCST90091022||GCST90095184||GCST90095200||GCST90255685||GCST90255686||GCST90255687||GCST90255688||GCST90255689||GCST90255690	18483556||20585627||26829030||27182965||28502801||29739929||29771307||30166351||30531825||31174203||31315583||32339537||32341527||33600456||33893285||34290314||34446064||34594039||34743558||35449187||36672889	32	rs13177787||rs16891982||rs173662||rs183671||rs185146||rs28777||rs35391||rs35407||rs35412	Actinic keratosis||Basal cell carcinoma||Black vs. blond hair color||Black vs. red hair color||Blond vs. brown/black hair color||Brown vs. black hair color||Cancer||Cutaneous malignant melanoma||Cutaneous melanoma (MTAG)||Cutaneous squamous cell carcinoma||Ease of skin tanning||Ease of sunburn||Eye color||Eye color traits||Facial wrinkles (principal components analysis)||Freckles||Hair color||Hair morphology traits||Keratinocyte cancer (MTAG)||Low tan response||Melanoma||Monobrow||Non-melanoma skin cancer||Obstructive sleep apnea trait (average oxyhemoglobin saturation across sleep episode)||Perceived skin darkness||Retinal vascular fractal dimension||Rosacea symptom severity||Skin aging (microtopography measurement)||Skin cancer||Skin color||Skin color (Fitzpatrick scale)||Skin colour saturation||Skin phototype score||Skin pigmentation||Skin pigmentation traits||Skin reflectance||Skin reflectance (Melanin index)||Squamous cell carcinoma||Tanning||Youthful appearance (self-reported)	GCST000190||GCST000191||GCST000371||GCST000707||GCST000710||GCST002906||GCST002907||GCST003327||GCST003996||GCST004574||GCST005790||GCST005897||GCST006988||GCST006989||GCST007486||GCST007488||GCST007489||GCST008519||GCST008870||GCST008871||GCST010148||GCST010304||GCST011011||GCST011355||GCST012105||GCST90018921||GCST90027057||GCST90027058||GCST90086052||GCST90091022||GCST90095184||GCST90095200||GCST90103971||GCST90246327||GCST90255685||GCST90255686||GCST90255687||GCST90255688||GCST90255689||GCST90255690	18483556||19340012||20585627||25963972||26829030||27182965||28502801||29739929||29771307||30166351||30531825||31174203||31315583||32041948||32339537||32341527||33600456||33893285||33959940||34290314||34446064||34594039||34743558||34813871||35449187||36536295||36672889	40	missense_variant	MODERATE	SLC45A2	ENSG00000164175	24.8	1	rs16891982	33951693	missense_variant	MODERATE	ENSG00000164175	SLC45A2	24.8	SLC45A2 (6972) - ENSG00000164175	RXFP3 (15202) - ENSG00000182631	SLC45A2|RXFP3|AMACR|RP11-1084J3.4|ADAMTS12|C1QTNF3|TARS	NA	NA	2.5	SLC45A2	1	no
phecode_387.2	Myopia	Eye	rs17714252	2	0	859900	285471	G	A	0.346881	51836	0.0969363	0.00608399	56.4272	0	1	110	rs114976176||rs11553746||rs17713396||rs17713729||rs17713879||rs2290911||rs3791221||rs58461606||rs60843830||rs62114548||rs7566279||rs7595075||rs7601944||rs7605824||rs79154857||rs79716074	Adventurousness||Aging (eyeAgeAcceleration)||Blood protein levels||Blood urea nitrogen levels||Estimated glomerular filtration rate||Estimated glomerular filtration rate (creatinine)||Estimated glomerular filtration rate (cystatin c)||HDL cholesterol||HDL cholesterol levels||Height||High density lipoprotein cholesterol levels||Low molecular weight phosphotyrosine protein phosphatase level in Chronic kidney disease with hypertension and no diabetes (3858_5)||Low molecular weight phosphotyrosine protein phosphatase levels||Low molecular weight phosphotyrosine protein phosphatase levels (ACP1.3858.5.1)||Plateletcrit||Pulse pressure||Retinal vascular fractal density||Serum creatinine levels||Smoking initiation||Smoking initiation (ever regular vs never regular)||Triglyceride levels||Waist circumference adjusted for body mass index	GCST006585||GCST007324||GCST007474||GCST008058||GCST009151||GCST010242||GCST012226||GCST90002400||GCST90018948||GCST90018956||GCST90018970||GCST90018979||GCST90095201||GCST90100220||GCST90103635||GCST90237522||GCST90239664||GCST90241816||GCST90243985||GCST90245848||GCST90248312||GCST90274864	29083408||29875488||30072576||30643251||30643258||31152163||32203549||32888494||34021172||34272381||34594039||34648354||34743558||34887591||35710981||35870639||36224396||36477530||36975205	22	rs114976176||rs11553746||rs17713396||rs17713729||rs17713879||rs2290911||rs3791221||rs386642118||rs4452185||rs58461606||rs60843830||rs62114506||rs62114548||rs6548221||rs6708541||rs6753137||rs7566279||rs7595075||rs7601944||rs7605824||rs79154857||rs79716074	A body shape index||Adventurousness||Aging (eyeAgeAcceleration)||Apolipoprotein A1 levels||Blood protein levels||Blood urea nitrogen levels||Body mass index||Body mass index (MTAG)||Cystatin C levels||Estimated glomerular filtration rate||Estimated glomerular filtration rate (creatinine)||Estimated glomerular filtration rate (cystatin c)||Gamma glutamyl transpeptidase||HDL cholesterol||HDL cholesterol levels||Height||High density lipoprotein cholesterol levels||High-density lipoprotein levels (MTAG)||Low molecular weight phosphotyrosine protein phosphatase level in Chronic kidney disease with hypertension and no diabetes (3858_5)||Low molecular weight phosphotyrosine protein phosphatase levels||Low molecular weight phosphotyrosine protein phosphatase levels (ACP1.3858.5.1)||Plateletcrit||Pulse pressure||Retinal vascular fractal density||Serum creatinine levels||Smoking initiation||Smoking initiation (ever regular vs never regular)||Spherical equivalent or myopia (age of diagnosis)||Triglyceride levels||Urea levels||Waist circumference adjusted for body mass index	GCST006291||GCST006585||GCST007324||GCST007474||GCST008058||GCST009151||GCST010241||GCST010242||GCST012226||GCST012231||GCST90002400||GCST90018948||GCST90018954||GCST90018956||GCST90018970||GCST90018979||GCST90019504||GCST90019525||GCST90095201||GCST90100220||GCST90103635||GCST90179147||GCST90179150||GCST90237522||GCST90239664||GCST90241816||GCST90243985||GCST90245848||GCST90248312||GCST90255621||GCST90274864	29083408||29808027||29875488||30072576||30643251||30643258||31152163||32203549||32888494||33462484||34021172||34272381||34594039||34648354||34743558||34887591||35710981||35870639||36224396||36376304||36477530||36581621||36975205	31	intron_variant	MODIFIER	FAM150B	ENSG00000189292	1.688	0.97807	rs79716074	277003	missense_variant	MODERATE	ENSG00000143727	ACP1	18.33	AC079779.4 (948) - ENSG00000228643	AC079779.4 (948) - ENSG00000228643	AC079779.4|FAM150B|ACP1|SH3YL1|FAM110C|TMEM18	FAM110C(57.5%)-2-ENSG00000184731-(Brain_Frontal_Cortex_BA9|Brain_Spinal_cord_cervical_c.1)||SH3YL1(97.0%)-16-ENSG00000035115-(Adrenal_Gland|Colon_Transverse|Esophagus_Mucosa|Kidney_Cortex|Lung|Minor_Salivary_Gland|Pancreas|Pituitary|Prostate|Skin_Not_Sun_Exposed_Suprapubic|Skin_Sun_Exposed_Lower_leg|Small_Intestine_Terminal_Ileum|Stomach|Thyroid|Vagina|Whole_Blood)||ACP1(91.6%)-15-ENSG00000143727-(Adipose_Subcutaneous|Artery_Aorta|Artery_Tibial|Brain_Cerebellum|Brain_Cortex|Brain_Frontal_Cortex_BA9|Brain_Spinal_cord_cervical_c.1|Colon_Sigmoid|Esophagus_Gastroesophageal_Junction|Esophagus_Muscularis|Heart_Atrial_Appendage|Heart_Left_Ventricle|Nerve_Tibial|Pituitary|Whole_Blood)||FAM150B(91.9%)-1-ENSG00000189292-(Brain_Spinal_cord_cervical_c.1)	ACP1(96.1%)-1-ENSG00000143727-PPAC	2	ACP1	1	yes
phecode_387.2	Myopia	Eye	rs1800407	15	27409917	28910491	28230318	C	T	0.0847481	51836	0.146293	0.0103325	44.7817	0	2	72	rs1800407	Aging (eyeAgeAcceleration)||Blond vs. brown/black hair color||Brown vs. black hair color||Cataracts||Cataracts (operation)||Central retinal arteriolar equivalent||Central retinal vein equivalent||Cutaneous squamous cell carcinoma||Ease of sunburn||Ganglion cell inner plexiform layer (GCIPL) thickness||Low tan response||Macular thickness||Melanoma||Photoreceptor cell layer thickness phenotypes (MTAG)||Retinal nerve fibre layer (RNFL) thickness||Retinal nerve fibre layer thickness or ganglion cell inner plexiform layer thickness (MTAG)||Skin color||Skin phototype score||Skin pigmentation traits||Squamous cell carcinoma	GCST005897||GCST006976||GCST006988||GCST006989||GCST007488||GCST008872||GCST009474||GCST009475||GCST009963||GCST010148||GCST011676||GCST012013||GCST90011809||GCST90014266||GCST90014267||GCST90255614||GCST90255686||GCST90255688||GCST90255690||GCST90274864	26567291||29739929||30166351||30531825||30535121||31174203||31816047||32041948||32887889||33979322||34127677||36672889||36848389||36975205	20	rs1129038||rs12898729||rs12912427||rs12913832||rs12916300||rs141514981||rs150763518||rs1667394||rs1800404||rs1800407||rs4778218||rs7183877||rs7402990||rs76704029	Actinic keratosis||Age-related macular degeneration||Aging (eyeAgeAcceleration)||Basal cell carcinoma||Black vs. blond hair color||Black vs. red hair color||Blond vs. brown hair color||Blond vs. brown/black hair color||Blue vs. brown eyes||Blue vs. green eyes||Brown vs. black hair color||Cataracts||Cataracts (operation)||Central corneal thickness (MTAG)||Central retinal arteriolar equivalent||Central retinal vein equivalent||Corneal astigmatism||Corneal resistance factor (MTAG)||Cutaneous malignant melanoma||Cutaneous squamous cell carcinoma||Diisocyanate-induced asthma||Ease of skin tanning||Ease of sunburn||Educational attainment||Eye color||Eye color traits||Ganglion cell inner plexiform layer (GCIPL) thickness||Hair color||Hair morphology traits||Height||Iris color (L* coordinate)||Iris heterochromicity||Keratinocyte cancer (MTAG)||Low tan response||Macular thickness||Male puberty timing (age at voice breaking MTAG)||Male puberty timing (early vs. average onset facial hair)||Male puberty timing (early vs. average onset voice breaking)||Male puberty timing (late vs. average onset facial hair)||Melanoma||Monobrow||Perceived skin darkness||Photoreceptor cell layer thickness phenotypes (MTAG)||Red vs. brown/black hair color||Refractive astigmatism||Retinal arteriolar tortuosity||Retinal nerve fibre layer (RNFL) thickness||Retinal nerve fibre layer thickness or ganglion cell inner plexiform layer thickness (MTAG)||Retinal vascular fractal dimension||Rosacea symptom severity||Skin color||Skin color (Fitzpatrick scale)||Skin phototype score||Skin pigmentation||Skin pigmentation traits||Skin reflectance (Melanin index)||Squamous cell carcinoma||Tanning||Type 2 diabetes||Uveal melanoma||Vitiligo	GCST000117||GCST000118||GCST000120||GCST000190||GCST000191||GCST001509||GCST001932||GCST001939||GCST002875||GCST002907||GCST003996||GCST005790||GCST005897||GCST006976||GCST006986||GCST006988||GCST006989||GCST007159||GCST007160||GCST007486||GCST007488||GCST007489||GCST007742||GCST007743||GCST008519||GCST008870||GCST008871||GCST008872||GCST009474||GCST009475||GCST009963||GCST010118||GCST010148||GCST010304||GCST011317||GCST011355||GCST011676||GCST012013||GCST012219||GCST90011809||GCST90012084||GCST90012085||GCST90012086||GCST90012088||GCST90014266||GCST90014267||GCST90094626||GCST90095184||GCST90095200||GCST90102517||GCST90102518||GCST90105038||GCST90245848||GCST90255614||GCST90255686||GCST90255687||GCST90255688||GCST90255689||GCST90255690||GCST90270397||GCST90274864	17952075||18483556||22561518||23548203||25918132||25963972||26567291||27182965||29739929||29771307||30166351||30306274||30531825||30535121||30895295||31174203||31315583||31816047||32041948||32210231||32341527||32499647||32741009||32887889||33600456||33692100||33979322||34127677||34424336||34743558||35361970||35446358||35449187||36224396||36672889||36757925||36848389||36975205	61	missense_variant	MODERATE	OCA2	ENSG00000104044	24.9	1	rs1800407	28230318	missense_variant	MODERATE	ENSG00000104044	OCA2	24.9	OCA2 (114186) - ENSG00000104044	OCA2 (114121) - ENSG00000104044	OCA2|HERC2|GOLGA8F	NA	NA	3	OCA2	1	yes
phecode_387.2	Myopia	Eye	rs5442	12	6306407	7497808	6954864	G	A	0.070125	51836	0.114138	0.0112799	23.3409	0	3	51	rs112947941||rs5442	Central retinal vein equivalent||Ganglion cell inner plexiform layer (GCIPL) thickness||High myopia||Hyperopia||Low myopia vs hyperopia||Macular thickness||Myopia||Myopia (age of diagnosis)||Refractive error||Retinal arteriolar width||Retinal nerve fibre layer thickness or ganglion cell inner plexiform layer thickness (MTAG)||Retinal vascular fractal density||Spherical equivalent||Spherical equivalent or myopia (age of diagnosis)	GCST006290||GCST006291||GCST006976||GCST009474||GCST009962||GCST010378||GCST011676||GCST012400||GCST012401||GCST90014267||GCST90095201||GCST90104407||GCST90134549||GCST90270398	26567291||29808027||30535121||31816047||32352494||33830181||33979322||34743558||35022715||35841873||36757925	14	rs112947941||rs5442	Central retinal vein equivalent||Ganglion cell inner plexiform layer (GCIPL) thickness||High myopia||Hyperopia||Low myopia vs hyperopia||Macular thickness||Myopia||Myopia (age of diagnosis)||Refractive error||Retinal arteriolar width||Retinal nerve fibre layer thickness or ganglion cell inner plexiform layer thickness (MTAG)||Retinal vascular fractal density||Spherical equivalent||Spherical equivalent or myopia (age of diagnosis)	GCST006290||GCST006291||GCST006976||GCST009474||GCST009962||GCST010378||GCST011676||GCST012400||GCST012401||GCST90014267||GCST90095201||GCST90104407||GCST90134549||GCST90270398	26567291||29808027||30535121||31816047||32352494||33830181||33979322||34743558||35022715||35841873||36757925	14	missense_variant	MODERATE	GNB3	ENSG00000111664	26.2	1	rs5442	6954864	missense_variant	MODERATE	ENSG00000111664	GNB3	26.2	CDCA3 (907) - ENSG00000111665	GNB3 (333) - ENSG00000111664	CDCA3|GNB3|USP5|GPR162|TPI1|CD4|SPSB2|LRRC23|LAG3|ENO2|PTMS|MLF2|ATN1|C12orf57|PTPN6|COPS7A|EMG1|PHB2|LPCAT3|C1S|PIANP|ZNF384|ING4|ACRBP|LPAR5|C1R|CHD4|NOP2|C1RL|IFFO1|GAPDH|NCAPD2|RBP5|CLSTN3|MRPL51|VAMP1|TAPBPL|PEX5|CD27|LTBR|SCNN1A	COPS7A(63.2%)-1-ENSG00000111652-(Heart_Left_Ventricle)||PHB2(77.2%)-1-ENSG00000215021-(Colon_Transverse)||LPCAT3(59.8%)-1-ENSG00000111684-(Prostate)	NA	2.5	GNB3	1	yes
phecode_387.2	Myopia	Eye	rs7405453	17	78926021	80122370	79615572	A	G	0.636116	51836	-0.0596081	0.00598302	22.6545	0	4	103	rs112364254||rs11650127||rs34635363||rs62075722||rs62075723||rs6420484||rs6565597||rs71373084||rs7405453||rs7503894||rs75078292||rs8070929||rs9747347||rs9895741||rs9905786	Advanced age-related macular degeneration||Age-related macular degeneration or COVID-19 critical illness (MTAG)||Age-related macular degeneration or COVID-19 hospitalization (MTAG)||Age-related macular degeneration or COVID-19 infection (MTAG)||Brown vs. black hair color||Cataracts||Cataracts (operation)||Central corneal thickness||Central corneal thickness (MTAG)||Corneal astigmatism||Corneal resistance factor (MTAG)||Edge-level brain connectivity (multivariate analysis)||Eye color||Ganglion cell inner plexiform layer (GCIPL) thickness||Hair morphology traits||High myopia||Intraocular pressure||Macular thickness||Myopia||Myopia (age of diagnosis)||Optic disc size||Photoreceptor cell layer thickness phenotypes (MTAG)||Red vs. brown/black hair color||Refractive astigmatism||Retinal nerve fibre layer (RNFL) thickness||Retinal nerve fibre layer thickness or ganglion cell inner plexiform layer thickness (MTAG)||Retinal vascular fractal density||Spherical equivalent or myopia (age of diagnosis)||Strabismus||Vertex-wise cortical surface area||Vertex-wise cortical thickness||Vertex-wise sulcal depth||Vertical cup-disc ratio	GCST003219||GCST005580||GCST006290||GCST006291||GCST006976||GCST006986||GCST006989||GCST007157||GCST007160||GCST007486||GCST009247||GCST009462||GCST009963||GCST011676||GCST012219||GCST012403||GCST90000654||GCST90014266||GCST90014267||GCST90014268||GCST90095129||GCST90095130||GCST90095131||GCST90095201||GCST90102517||GCST90102518||GCST90129627||GCST90134549||GCST90165318||GCST90250832||GCST90250833||GCST90250834||GCST90255614	26691988||29617998||29808027||30166351||30306274||30531825||30535121||31073882||31809533||31816047||32528159||33692100||33830181||33979322||34077760||34127677||34743558||34910505||35446358||35841873||36614910||36800424||36848389	33	rs10153315||rs112364254||rs11650127||rs11657366||rs11657440||rs11867435||rs11868178||rs12449763||rs12949956||rs34635363||rs35763415||rs36013981||rs56324203||rs59125977||rs62075722||rs62075723||rs62076019||rs62080209||rs6420484||rs6565597||rs71373084||rs7342974||rs7405453||rs7503139||rs7503894||rs75078292||rs8070929||rs8075598||rs8077038||rs9747347||rs9894429||rs9895741||rs9905786||rs9911460	Advanced age-related macular degeneration||Age-related macular degeneration or COVID-19 critical illness (MTAG)||Age-related macular degeneration or COVID-19 hospitalization (MTAG)||Age-related macular degeneration or COVID-19 infection (MTAG)||Alanine aminotransferase levels||Alanine levels||Alanine levels (UKB data field 23460)||Blond vs. brown/black hair color||Body mass index||Brown vs. black hair color||Cataracts||Cataracts (operation)||Central corneal thickness||Central corneal thickness (MTAG)||Cognitive performance (MTAG)||Corneal astigmatism||Corneal resistance factor (MTAG)||Drinks per week||Edge-level brain connectivity (multivariate analysis)||Educational attainment (MTAG)||Estimated glomerular filtration rate (creatinine)||Eye color||Eye color traits||Gamma glutamyl transferase levels||Gamma glutamyl transpeptidase||Ganglion cell inner plexiform layer (GCIPL) thickness||Hair morphology traits||High myopia||Highest math class taken||Highest math class taken (MTAG)||Insomnia||Intraocular pressure||Liver enzyme levels (alanine transaminase)||Liver enzyme levels (gamma-glutamyl transferase)||Macular thickness||Mitochondrial DNA copy number (raw)||Myopia||Myopia (age of diagnosis)||Non-albumin protein levels||Optic disc size||Photoreceptor cell layer thickness phenotypes (MTAG)||Protein quantitative trait loci (liver)||Red vs. brown/black hair color||Refractive astigmatism||Refractive error (autorefraction measured)||Retinal nerve fibre layer (RNFL) thickness||Retinal nerve fibre layer thickness or ganglion cell inner plexiform layer thickness (MTAG)||Retinal vascular fractal density||Self-reported math ability||Self-reported math ability (MTAG)||Sex hormone-binding globulin levels||Sex hormone-binding globulin levels adjusted for BMI||Sex hormone-binding globulin levels in postmenopausal women||Spherical equivalent||Spherical equivalent or myopia (age of diagnosis)||Strabismus||Total testosterone levels||Valine levels||Vertex-wise cortical surface area||Vertex-wise cortical thickness||Vertex-wise sulcal depth||Vertical cup-disc ratio	GCST000685||GCST003219||GCST005580||GCST005990||GCST006290||GCST006291||GCST006568||GCST006569||GCST006570||GCST006571||GCST006573||GCST006574||GCST006976||GCST006986||GCST006988||GCST006989||GCST007157||GCST007160||GCST007486||GCST009247||GCST009462||GCST009963||GCST010378||GCST011427||GCST011676||GCST012219||GCST012403||GCST90000654||GCST90012108||GCST90012109||GCST90012113||GCST90013405||GCST90013407||GCST90014266||GCST90014267||GCST90014268||GCST90018943||GCST90018954||GCST90019507||GCST90092806||GCST90092995||GCST90095129||GCST90095130||GCST90095131||GCST90095201||GCST90102517||GCST90102518||GCST90103633||GCST90104277||GCST90129627||GCST90131901||GCST90134549||GCST90165318||GCST90243984||GCST90244789||GCST90250832||GCST90250833||GCST90250834||GCST90255614||GCST90255621||GCST90268498||GCST90269557	20463881||26691988||29403010||29617998||29808027||30038396||30166351||30306274||30531825||30535121||31073882||31809533||31816047||32042192||32352494||32528159||32778093||33462484||33692100||33830181||33972514||33979322||34077760||34127677||34272381||34594039||34743558||34910505||35192695||35213538||35446358||35835914||35841873||36395078||36477530||36581621||36614910||36764567||36800424||36848389||37587338	62	downstream_gene_variant	MODIFIER	PDE6G	ENSG00000185527	7.297	0.975799	rs6420484	79612397	missense_variant	MODERATE	ENSG00000182612	TSPAN10	16.14	NPLOC4 (77) - ENSG00000182446	NPLOC4 (77) - ENSG00000182446	NPLOC4|PDE6G|OXLD1|CCDC137|ARL16|HGS|MRPL12|SLC25A10|C17orf70|FSCN2|ACTG1|GCGR|FAM195B|AC174470.1|PPP1R27|RP11-1055B8.7|P4HB|ARHGDIA|ALYREF|ANAPC11|RP11-1055B8.6|NPB|PCYT2|SIRT7|MAFG|PYCR1|MYADML2|NOTUM|TMEM105|ASPSCR1|SLC38A10|STRA13|LRRC45|RAC3|DCXR|RFNG|GPS1|DUS1L|C17orf89|ENTHD2|AZI1|FASN|CCDC57|AATK	FASN(55.7%)-1-ENSG00000169710-(Brain_Cerebellum)	NA	1	PDE6G	1	yes
phecode_387.2	Myopia	Eye	rs634990	15	34482578	35506073	35006073	T	C	0.491029	51836	0.0563441	0.00575792	21.8862	0	5	75	rs524952||rs634990||rs685352	High myopia||Hyperopia||Low myopia vs hyperopia||Myopia||Myopia (age of diagnosis)||Refractive error||Refractive error (autorefraction measured)||Spherical equivalent||Spherical equivalent or myopia (age of diagnosis)	GCST000795||GCST006290||GCST006291||GCST009962||GCST010378||GCST012400||GCST012401||GCST90134549||GCST90244789	20835239||29808027||31816047||32352494||33830181||35841873||36395078	9	rs11073058||rs524952||rs634990||rs678510||rs685352	Axial length||High myopia||Hyperopia||Low myopia||Low myopia vs hyperopia||Myopia||Myopia (age of diagnosis)||Refractive error||Refractive error (autorefraction measured)||Spherical equivalent||Spherical equivalent or myopia (age of diagnosis)	GCST000795||GCST002115||GCST006290||GCST006291||GCST009962||GCST010378||GCST012400||GCST012401||GCST012402||GCST90134549||GCST90244789	20835239||24144296||29808027||31816047||32352494||33830181||35841873||36395078	11	intergenic_variant	MODIFIER	-	-	17.23	0.999022	rs524952	35005886	intergenic_variant	MODIFIER	-	-	1.443	GJD2 (37160) - ENSG00000159248	GJD2 (41093) - ENSG00000159248	GJD2|ACTC1|GOLGA8A|GOLGA8B|AQR|ZNF770|AC114546.1|LPCAT4|NUTM1|NOP10|SLC12A6|EMC4	NA	NA	1	ACTC1|GJD2	1	yes
phecode_387.2	Myopia	Eye	rs12193446	6	129232674	130334629	129820038	A	G	0.0955514	51836	-0.0930852	0.00981709	20.6028	0	6	146	rs12193446	Axial length||High myopia||Hyperopia||Low myopia||Low myopia vs hyperopia||Myopia||Myopia (age of diagnosis)||Refractive error (autorefraction measured)||Spherical equivalent||Spherical equivalent or myopia (age of diagnosis)	GCST002115||GCST006290||GCST006291||GCST009962||GCST010378||GCST012400||GCST012401||GCST012402||GCST90134549||GCST90244789	24144296||29808027||31816047||32352494||33830181||35841873||36395078	10	rs12193446||rs12205363	Axial length||High myopia||Hyperopia||Low myopia||Low myopia vs hyperopia||Myopia||Myopia (age of diagnosis)||Refractive error||Refractive error (autorefraction measured)||Spherical equivalent||Spherical equivalent or myopia (age of diagnosis)	GCST001858||GCST002115||GCST006290||GCST006291||GCST009962||GCST010378||GCST012400||GCST012401||GCST012402||GCST90134549||GCST90244789	23396134||24144296||29808027||31816047||32352494||33830181||35841873||36395078	11	intron_variant	MODIFIER	LAMA2	ENSG00000196569	7.112	1	rs12193446	129820038	intron_variant	MODIFIER	ENSG00000196569	LAMA2	7.112	LAMA2 (17676) - ENSG00000196569	LAMA2 (8157) - ENSG00000196569	LAMA2|ARHGAP18|TMEM244	LAMA2(82.7%)-1-ENSG00000196569-(Heart_Atrial_Appendage)	NA	2	LAMA2	1	yes
phecode_387.2	Myopia	Eye	rs745030	15	78869198	79969103	79381705	G	A	0.421157	51836	0.0451766	0.00586451	13.8778	0	7	80	rs1007365||rs13380104||rs13380109||rs1961579||rs2870111||rs4778879||rs6495367	Axial length||Body mass index||High myopia||Hyperopia||Myopia||Refractive error||Spherical equivalent||Spherical equivalent or myopia (age of diagnosis)	GCST001858||GCST003997||GCST006291||GCST009962||GCST010378||GCST012401||GCST90018947||GCST90239583	23396134||27182965||29808027||31816047||32352494||33830181||34594039||36246171	8	rs1007365||rs12595749||rs13380104||rs13380109||rs1521624||rs1961579||rs2870111||rs4778879||rs57488047||rs6495367||rs74485555	Adult body size||Axial length||Body mass index||Body mass index (MTAG)||Hand grip strength||High myopia||Hyperopia||Low myopia vs hyperopia||Myopia||Refractive error||Spherical equivalent||Spherical equivalent or myopia (age of diagnosis)||Weight	GCST001858||GCST003997||GCST005830||GCST006291||GCST009962||GCST010378||GCST010988||GCST012400||GCST012401||GCST90018947||GCST90018949||GCST90179150||GCST90239583	23396134||27182965||29691431||29808027||31816047||32352494||32376654||33830181||34594039||36246171||36376304	13	intron_variant	MODIFIER	RASGRF1	ENSG00000058335	7.435	0.886348	rs7183818	79372413	intron_variant	MODIFIER	ENSG00000058335	RASGRF1	2.809	RASGRF1 (1410) - ENSG00000058335	RASGRF1 (1401) - ENSG00000058335	RASGRF1|CTSH|MORF4L1|ANKRD34C|TMED3|ADAMTS7|KIAA1024|CHRNB4|CHRNA3|CHRNA5	ADAMTS7(69.3%)-1-ENSG00000136378-(Ovary)	NA	1	RASGRF1	1	yes
phecode_387.2	Myopia	Eye	rs11602008	11	39648976	40662405	40149305	A	T	0.169634	51836	0.0594415	0.00772953	13.8329	0	8	31	rs11602008	High myopia||Low myopia||Low myopia vs hyperopia||Myopia||Myopia (age of diagnosis)||Refractive error (autorefraction measured)||Spherical equivalent||Spherical equivalent or myopia (age of diagnosis)	GCST006290||GCST006291||GCST009962||GCST010378||GCST012400||GCST012402||GCST90134549||GCST90244789	29808027||31816047||32352494||33830181||35841873||36395078	8	rs11602008||rs7936359	Axial length||High myopia||Low myopia||Low myopia vs hyperopia||Myopia||Myopia (age of diagnosis)||Refractive error (autorefraction measured)||Spherical equivalent||Spherical equivalent or myopia (age of diagnosis)	GCST006290||GCST006291||GCST009962||GCST010378||GCST012400||GCST012402||GCST90134549||GCST90239583||GCST90244789	29808027||31816047||32352494||33830181||35841873||36246171||36395078	9	intron_variant	MODIFIER	LRRC4C	ENSG00000148948	10.65	0.999856	rs11606250	40149300	intron_variant	MODIFIER	ENSG00000148948	LRRC4C	7.143	RP11-40H19.1 (43238) - ENSG00000255347	RP11-40H19.1 (43238) - ENSG00000255347	RP11-40H19.1|Y_RNA|RP11-810F22.1|AC021749.1|RP11-407P18.1|AC027806.1|AC090720.1	NA	NA	1	RP11-40H19.1	1	yes
phecode_387.2	Myopia	Eye	rs35042576	10	85437758	86489879	86019089	C	CAG	0.424177	51836	0.0431528	0.00592988	12.4674	0	9	24					0	rs10887265||rs11200922||rs4517452||rs745480	High myopia||Myopia||Myopia (age of diagnosis)||Photoreceptor cell layer thickness phenotypes (MTAG)||Spherical equivalent||Spherical equivalent or myopia (age of diagnosis)	GCST003997||GCST006290||GCST006291||GCST009962||GCST010378||GCST90255614	27182965||29808027||31816047||32352494||36848389	6	3_prime_UTR_variant	MODIFIER	RGR	ENSG00000148604	5.028	1	rs35042576	86019089	3_prime_UTR_variant	MODIFIER	ENSG00000148604	RGR	5.028	RGR (627) - ENSG00000148604	RGR (4163) - ENSG00000148604	RGR|LRIT1|LRIT2|CDHR1|CCSER2|C10orf99|GHITM	NA	NA	1	CDHR1|RGR	1	yes
phecode_387.2	Myopia	Eye	rs10824516	10	78531826	79611391	79052066	G	A	0.362419	51836	0.0435197	0.0059912	12.4248	0	10	22	rs10824516||rs10824518||rs12358397||rs7895108||rs7903931	Low myopia vs hyperopia||Myopia||Myopia (age of diagnosis)||Spherical equivalent||Spherical equivalent or myopia (age of diagnosis)	GCST006290||GCST006291||GCST010378||GCST012400||GCST90134549	29808027||32352494||33830181||35841873	5	rs10824516||rs10824518||rs12358397||rs35783||rs592676||rs7895108||rs7903931	Height||Height (weighted GWA)||Low myopia vs hyperopia||Myopia||Myopia (age of diagnosis)||Spherical equivalent||Spherical equivalent or myopia (age of diagnosis)	GCST006290||GCST006291||GCST010378||GCST012400||GCST90134549||GCST90245848||GCST90267285	29808027||32352494||33830181||35841873||36224396||37106081	7	intron_variant	MODIFIER	KCNMA1	ENSG00000156113	0.233	0.998415	rs11002108	79043417	intron_variant	MODIFIER	ENSG00000156113	KCNMA1	1.604	KCNMA1 (346287) - ENSG00000156113	KCNMA1 (111676) - ENSG00000156113	KCNMA1|DLG5	KCNMA1(86.1%)-2-ENSG00000156113-(Cells_Cultured_fibroblasts|Esophagus_Muscularis)	NA	2	KCNMA1	1	yes
phecode_387.2	Myopia	Eye	5:87846165_GA_G	5	87282483	88346165	87846165	GA	G	0.0763661	51836	-0.0763129	0.0109407	11.5149	0	11	141	rs115456027||rs17421410||rs17421627||rs17479606||rs75048985	Aging (eyeAgeAcceleration)||Ganglion cell inner plexiform layer (GCIPL) thickness||Insomnia||Macular telangiectasia type 2||Macular thickness||Photoreceptor cell layer thickness phenotypes (MTAG)||Retinal nerve fibre layer thickness or ganglion cell inner plexiform layer thickness (MTAG)||Retinal vascular caliber||Retinal vascular fractal dimension||Retinal venular width||Vertical cup-disc ratio||Vertical cup-disc ratio (multi-trait analysis)	GCST000847||GCST006976||GCST009412||GCST009724||GCST011676||GCST012252||GCST90014267||GCST90095200||GCST90131901||GCST90255614||GCST90270400||GCST90274864	21060863||30535121||31798171||31959993||33654266||33979322||34743558||35835914||36757925||36848389||36975205	12	rs10068637||rs10514299||rs115456027||rs12515274||rs12657776||rs13177755||rs13189022||rs13328187||rs16903232||rs17421410||rs17421627||rs17479606||rs2194025||rs2194028||rs357512||rs4269995||rs61270009||rs73173591||rs75048985||rs78440979||rs78947682	Aging (eyeAgeAcceleration)||Baked/steamed fish liking||Body mass index||Body mass index (MTAG)||Chronotype||Depressive symptoms||Depressive symptoms (MTAG)||Ease of getting up in the morning||Feeling tense||Ganglion cell inner plexiform layer (GCIPL) thickness||Insomnia||Left-handedness||Macular telangiectasia type 2||Macular thickness||Major depressive disorder||Morning person||Morningness||Neuroticism||Optic disc size||Photoreceptor cell layer thickness phenotypes (MTAG)||Retinal arteriolar caliber||Retinal nerve fibre layer thickness or ganglion cell inner plexiform layer thickness (MTAG)||Retinal vascular caliber||Retinal vascular fractal density||Retinal vascular fractal dimension||Retinal venular width||Smoking initiation||Vertical cup-disc ratio||Vertical cup-disc ratio (multi-trait analysis)||Worry	GCST000847||GCST002071||GCST005323||GCST005324||GCST006041||GCST006476||GCST006478||GCST006952||GCST006976||GCST007565||GCST007576||GCST007983||GCST007986||GCST009412||GCST009462||GCST009724||GCST011676||GCST012252||GCST90013421||GCST90014267||GCST90094696||GCST90095200||GCST90095201||GCST90131901||GCST90179150||GCST90243968||GCST90255614||GCST90255621||GCST90270400||GCST90274864	21060863||23776548||27479909||29292387||29500382||29942085||30535121||30696823||30804565||31798171||31809533||31959993||32989287||33654266||33979322||34743558||35585065||35835914||36376304||36477530||36581621||36757925||36848389||36975205	30	intron_variant&non_coding_transcript_variant	MODIFIER	LINC00461	ENSG00000245526	0.801	0.855273	rs12654053	87792484	intron_variant&non_coding_transcript_variant	MODIFIER	ENSG00000271904	CTC-498M16.4	0.107	MEF2C (167810) - ENSG00000081189	MEF2C (179171) - ENSG00000081189	MEF2C|TMEM161B	TMEM161B(62.8%)-2-ENSG00000164180-(Brain_Nucleus_accumbens_basal_ganglia|Muscle_Skeletal)	NA	1	MEF2C|TMEM161B	1	yes
phecode_387.2	Myopia	Eye	rs12948327	17	46820418	47882240	47333478	C	T	0.326726	51836	0.0416917	0.0061609	10.8816	0	12	99	rs11652146||rs12942379	Body mass index||Body mass index (MTAG)||Sex hormone-binding globulin levels||Sex hormone-binding globulin levels adjusted for BMI	GCST90012110||GCST90012111||GCST90179150||GCST90255621	32042192||36376304||36581621	4	rs10667251||rs11079868||rs112502960||rs11650494||rs11652146||rs11655056||rs12940887||rs12942379||rs12949836||rs12950511||rs12952581||rs12953014||rs140302625||rs146336970||rs16948048||rs17637472||rs2671655||rs28394864||rs28397663||rs28406364||rs2960158||rs34666276||rs35073649||rs35587648||rs4794029||rs55978930||rs5820757||rs62076439||rs6504606||rs663576||rs7207729||rs7225606||rs8081878||rs9889262	Age at first sexual intercourse||Age of onset of adult onset asthma||Age of onset of childhood onset asthma||Age of smoking initiation (MTAG)||Allergic disease (asthma, hay fever or eczema)||Allergy||Alzheimer's disease or family history of Alzheimer's disease||Angina pectoris||Annual healthcare cost||Appendicular lean mass||Asthma||Asthma (adult onset)||Asthma (childhood onset)||Asthma (moderate or severe)||Asthma in any disease||Atopic dermatitis||Bioavailable testosterone levels||Body fat distribution (arm fat ratio)||Body fat distribution (leg fat ratio)||Body fat distribution (trunk fat ratio)||Body mass index||Body mass index (MTAG)||Body size at age 10||Chronic inflammatory sinonasal disease||Cigarettes smoked per day||Cigarettes smoked per day (MTAG)||Coronary artery disease||Cryptic phenotype that captures autosomal dominant polycystic kidney disease severity||Diastolic blood pressure||Eczema||Eosinophil counts||Eosinophil percentage of granulocytes||Eosinophil percentage of white cells||Externalizing behaviour (multivariate analysis)||Free androgen index||Free testosterone levels||Hay fever and/or eczema||Height||Hyperopia||Intraocular pressure||Low myopia vs hyperopia||Lung function (FEV1/FVC)||Mean reticulocyte volume||Medication use (adrenergics, inhalants)||Medication use (agents acting on the renin-angiotensin system)||Medication use (diuretics)||Metabolic syndrome||Monocyte count||Myocardial infarction||Myopia||Neutrophil percentage of granulocytes||Pediatric asthma||Photoreceptor cell layer thickness phenotypes (MTAG)||Prostate cancer||Self-rated health||Sex hormone-binding globulin levels||Sex hormone-binding globulin levels adjusted for BMI||Sex hormone-binding globulin levels in postmenopausal women||Sex hormone-binding globulin levels in premenopausal women||Smoking initiation (ever regular vs never regular) (MTAG)||Spherical equivalent||Stable angina pectoris||Sum eosinophil basophil counts||Systemic lupus erythematosus||Systolic blood pressure||Testosterone levels||Thyroid stimulating hormone levels||Total testosterone levels||Triglyceride levels||Triglyceride levels (MTAG)||Triglycerides||Unstable angina pectoris	GCST003990||GCST004600||GCST004617||GCST004623||GCST004624||GCST005038||GCST005580||GCST006620||GCST006911||GCST007099||GCST007293||GCST007294||GCST007295||GCST007320||GCST007462||GCST007463||GCST007468||GCST007799||GCST007800||GCST007941||GCST009576||GCST009602||GCST009717||GCST010173||GCST010378||GCST010653||GCST010989||GCST011049||GCST011365||GCST011956||GCST012400||GCST012401||GCST90000047||GCST90002298||GCST90002340||GCST90002396||GCST90012110||GCST90012111||GCST90012113||GCST90014325||GCST90018793||GCST90018895||GCST90018915||GCST90018932||GCST90018975||GCST90018985||GCST90018988||GCST90019520||GCST90027084||GCST90027088||GCST90027161||GCST90044763||GCST90061435||GCST90101829||GCST90104277||GCST90104281||GCST90132314||GCST90132904||GCST90134549||GCST90179149||GCST90179150||GCST90239824||GCST90243987||GCST90244094||GCST90244761||GCST90245844||GCST90255614||GCST90255621||GCST90255668||GCST90255669||GCST90269784||GCST90292604	27182965||27841878||27863252||27864402||29083406||29617998||30552067||30617256||30643251||30664634||30929738||31015401||31361310||31589552||31761296||32042192||32154731||32352494||32376654||32769997||32888493||32888494||33272962||33398198||33462484||33532862||33830181||34103634||34211149||34321204||34446935||34454985||34594039||34785669||35192695||35760791||35762941||35841873||36224396||36344522||36376304||36474045||36477530||36581621||36653354||36653534||36778051||36848389||36914875||37704630	72	non_coding_transcript_exon_variant	MODIFIER	RP1-62O9.3	ENSG00000177369	2.136	0.850686	rs2906100	47372764	3_prime_UTR_variant	MODIFIER	ENSG00000198740	ZNF652	1.079	RP1-62O9.3 (2546) - ENSG00000177369	RP1-62O9.3 (7860) - ENSG00000177369	RP1-62O9.3|PHOSPHO1|ABI3|ZNF652|GNGT2|B4GALNT2|RP11-81K2.1|PHB|IGF2BP1|NGFR|GIP|SNF8|NXPH3|UBE2Z|SPOP|ATP5G1|CALCOCO2|TTLL6|SLC35B1|FAM117A	GNGT2(85.2%)-1-ENSG00000167083-(Adipose_Subcutaneous)	NA	1	GNGT2|RP1-62O9.3|ZNF652	1	yes
phecode_387.2	Myopia	Eye	rs4889286	16	80724802	81764734	81256713	C	T	0.526156	51836	-0.0386559	0.0057665	10.6916	0	13	92	rs12926540||rs4889286||rs6564851	Carotene diol (3) levels||Carotenoid and tocopherol levels||Metabolite peak levels (QI843)||Plasma carotene diol (3) levels in chronic kidney disease||Serum metabolite levels	GCST000324||GCST012020||GCST90139659||GCST90178385||GCST90264904	19185284||33031748||35347128||35995766||37277652	5	rs11643509||rs12926540||rs4889286||rs56389890||rs6420424||rs6564851||rs72831366	Carotene diol (1) levels||Carotene diol (2) levels||Carotene diol (3) levels||Carotenoid and tocopherol levels||Metabolite peak levels (QI843)||Plasma carotene diol (1) levels in chronic kidney disease||Plasma carotene diol (2) levels in chronic kidney disease||Plasma carotene diol (3) levels in chronic kidney disease||Serum metabolite levels||Total bilirubin levels||X-23749 levels	GCST000324||GCST012020||GCST90018973||GCST90103318||GCST90139657||GCST90139658||GCST90139659||GCST90178385||GCST90264902||GCST90264903||GCST90264904	19185284||33031748||34594039||35050183||35347128||35995766||37277652	11	upstream_gene_variant	MODIFIER	PKD1L2	ENSG00000166473	2.609	0.970619	rs8055330	81250556	intron_variant	MODIFIER	ENSG00000166473	PKD1L2	3.135	BCMO1 (15340) - ENSG00000135697	BCMO1 (15340) - ENSG00000135697	BCMO1|GAN|GCSH|RP11-303E16.8|C16orf46|ATMIN|CENPN|CMC2|CMIP|CDYL2	CMC2(56.5%)-1-ENSG00000103121-(Skin_Not_Sun_Exposed_Suprapubic)||CMIP(58.9%)-1-ENSG00000153815-(Breast_Mammary_Tissue)	NA	1	BCMO1|CMC2|CMIP	0	yes
phecode_387.2	Myopia	Eye	rs72621438	8	59555547	62200410	60178580	C	G	0.350685	51836	-0.0401761	0.00603026	10.5697	0	14	168	rs72621438	High myopia||Myopia||Myopia (age of diagnosis)||Spherical equivalent||Spherical equivalent or myopia (age of diagnosis)	GCST006290||GCST006291||GCST009962||GCST010378||GCST90134549	29808027||31816047||32352494||35841873	5	rs11777176||rs4636195||rs72621438||rs7828543||rs7837791	Body mass index||Height||High myopia||Low myopia||Myopia||Myopia (age of diagnosis)||Refractive error||Spherical equivalent||Spherical equivalent or myopia (age of diagnosis)	GCST001858||GCST006290||GCST006291||GCST009962||GCST010378||GCST012402||GCST90134549||GCST90245848||GCST90255621	23396134||29808027||31816047||32352494||33830181||35841873||36224396||36581621	9	intergenic_variant	MODIFIER	-	-	2.820	0.807226	rs10113215	60132194	intergenic_variant	MODIFIER	-	-	0.416	TOX (146813) - ENSG00000198846	TOX (146813) - ENSG00000198846	TOX	NA	NA	1	TOX	1	yes
phecode_387.2	Myopia	Eye	rs2908972	17	10877262	11907259	11407259	T	A	0.391554	51836	0.0393903	0.00597476	10.3649	0	15	96	rs2908972	Myopia||Myopia (age of diagnosis)||Spherical equivalent||Spherical equivalent or myopia (age of diagnosis)	GCST003997||GCST006290||GCST006291||GCST010378	27182965||29808027||32352494	4	rs2908972||rs2969180||rs2969185	Hyperopia||Low myopia vs hyperopia||Myopia||Myopia (age of diagnosis)||Refractive error||Spherical equivalent||Spherical equivalent or myopia (age of diagnosis)	GCST001858||GCST003997||GCST006290||GCST006291||GCST010378||GCST012400||GCST012401	23396134||27182965||29808027||32352494||33830181	7	intron_variant	MODIFIER	SHISA6	ENSG00000188803	16.47	1	rs2908972	11407259	intron_variant	MODIFIER	ENSG00000188803	SHISA6	16.47	SHISA6 (60121) - ENSG00000188803	DNAH9 (94489) - ENSG00000007174	SHISA6|DNAH9|ZNF18	ZNF18(63.1%)-1-ENSG00000154957-(Liver)	NA	1	ZNF18	1	yes
phecode_387.2	Myopia	Eye	rs1009055	13	19818668	21193036	20692914	C	G	0.373758	51836	-0.0392946	0.00599134	10.265	0	16	55	rs1009055	Aging (eyeAgeAcceleration)	GCST90274864	36975205	1	rs1009055	Aging (eyeAgeAcceleration)	GCST90274864	36975205	1	intergenic_variant	MODIFIER	-	-	10.66	0.952403	rs7982537	20688559	intergenic_variant	MODIFIER	-	-	2.157	GJA3 (19480) - ENSG00000121743	ZMYM2 (35764) - ENSG00000121741	GJA3|ZMYM2|GJB2|GJB6|ZMYM5|CRYL1|PSPC1|AL354808.2|MPHOSPH8|IFT88	MPHOSPH8(51.8%)-1-ENSG00000196199-(Brain_Amygdala)||GJB2(77.9%)-1-ENSG00000165474-(Pancreas)	NA	1	CRYL1|GJB2|MPHOSPH8|ZMYM2	1	yes
phecode_387.2	Myopia	Eye	19:1046579_TG_T	19	509365	1550874	1046579	TG	T	0.218473	51836	-0.0456562	0.00714692	9.7752	1.67803e-10	17	108					0	rs111278892||rs12151021||rs3764642||rs3764650||rs67538026||rs7253254||rs8100672	Advanced age-related macular degeneration||Age-related macular degeneration or COVID-19 critical illness (MTAG)||Age-related macular degeneration or COVID-19 hospitalization (MTAG)||Age-related macular degeneration or COVID-19 infection (MTAG)||Alzheimer's disease||Alzheimer's disease or family history of Alzheimer's disease||Dihexosylceramide (d18:1/24:1) levels||Dihexosylceramide (d18:2/24:1) levels||Height||Mean corpuscular hemoglobin concentration||Red cell distribution width	GCST001025||GCST003219||GCST005992||GCST007320||GCST90002404||GCST90024111||GCST90024113||GCST90245848||GCST90250832||GCST90250833||GCST90250834	21460840||26691988||29403010||30617256||32888494||35668104||36224396||36614910	11	intron_variant	MODIFIER	ABCA7	ENSG00000064687	1.548	1	-	1046579	intron_variant	MODIFIER	ENSG00000064687	ABCA7	1.548	ABCA7 (6477) - ENSG00000064687	ABCA7 (1048) - ENSG00000064687	ABCA7|CNN2|HMHA1|TMEM259|GRIN3B|POLR2E|AC004528.1|WDR18|GPX4|SBNO2|ARID3A|KISS1R|R3HDM4|STK11|MED16|C19orf26|CFD|ELANE|ATP5D|PRTN3|MIDN|CIRBP|AZU1|LPPR3|C19orf24|PTBP1|MUM1|EFNA2|MISP|PALM|NDUFS7|GAMT|PRSS57|DAZAP1|FSTL3|RNF126|RPS15|AC027307.3|APC2|FGF22|CTB-25B13.12|POLRMT|C19orf25|HCN2|PCSK4|REEP6|ADAMTSL5|BSG|PLK5|GZMM	NA	NA	1	ABCA7	1	yes
phecode_387.2	Myopia	Eye	rs1550094	2	232874516	233887007	233385396	G	A	0.69498	51836	-0.0396893	0.00628613	9.56499	2.72276e-10	18	119	rs1550094||rs2741297	High myopia||Hyperopia||Low myopia vs hyperopia||Myopia||Myopia (age of diagnosis)||Optic disc size||Refractive error||Refractive error (autorefraction measured)||Spherical equivalent||Spherical equivalent or myopia (age of diagnosis)	GCST006290||GCST006291||GCST009462||GCST010378||GCST012400||GCST012401||GCST012403||GCST90104407||GCST90134549||GCST90244789	29808027||31809533||32352494||33830181||35022715||35841873||36395078	10	rs10206657||rs1550094||rs2245601||rs2741297||rs2853447	Corneal curvature||Educational attainment||High myopia||Highest math class taken (MTAG)||Hyperopia||Low myopia vs hyperopia||Myopia||Myopia (age of diagnosis)||Optic disc size||Refractive error||Refractive error (autorefraction measured)||Spherical equivalent||Spherical equivalent or myopia (age of diagnosis)||Vertical cup-disc ratio	GCST006290||GCST006291||GCST006568||GCST009462||GCST010378||GCST012400||GCST012401||GCST012403||GCST90012796||GCST90104407||GCST90105038||GCST90129592||GCST90134549||GCST90244789	29808027||30038396||31809533||32193507||32352494||33830181||34077760||35022715||35361970||35841873||36395078	14	missense_variant	MODERATE	PRSS56	ENSG00000237412	16.51	1	rs1550094	233385396	missense_variant	MODERATE	ENSG00000237412	PRSS56	16.51	PRSS56 (223) - ENSG00000237412	PRSS56 (223) - ENSG00000237412	PRSS56|CHRND|CHRNG|TIGD1|EIF4E2|ECEL1|ALPI|EFHD1|ALPPL2|ALPP|DIS3L2|GIGYF2|KCNJ13|C2orf82|NGEF|AC106876.2	CHRNG(69.7%)-1-ENSG00000196811-(Colon_Transverse)	NA	3	PRSS56	1	yes
phecode_387.2	Myopia	Eye	rs55754534	18	46802809	47933745	47433745	G	C	0.151341	51836	0.0504569	0.00813203	9.26123	5.47987e-10	19	105	rs12965607	Apolipoprotein A1 levels||Myopia||Myopia (age of diagnosis)||Spherical equivalent||Spherical equivalent or myopia (age of diagnosis)	GCST006290||GCST006291||GCST010378||GCST90019495||GCST90134549	29808027||32352494||33462484||35841873	5	rs12965607||rs6507949||rs763898632	Apolipoprotein A1 levels||High-density lipoprotein levels (MTAG)||Myopia||Myopia (age of diagnosis)||Phospholipid levels in medium HDL||Phospholipid levels in small HDL||Spherical equivalent||Spherical equivalent or myopia (age of diagnosis)||Total lipid levels in medium HDL	GCST006290||GCST006291||GCST010378||GCST90019495||GCST90092898||GCST90092900||GCST90092952||GCST90134549||GCST90179147	29808027||32352494||33462484||35213538||35841873||36376304	9	intron_variant	MODIFIER	MYO5B	ENSG00000167306	8.386	0.912564	rs62100244	47326739	intron_variant	MODIFIER	ENSG00000167315	ACAA2	0.513	RP11-886H22.1 (69752) - ENSG00000266997	MYO5B (2702) - ENSG00000167306	RP11-886H22.1|MYO5B|ACAA2|LIPG|CCDC11|MBD1|CXXC1|RPL17|RPL17-C18orf32|C18orf32|DYM|SKA1	CCDC11(69.0%)-1-ENSG00000172361-(Whole_Blood)||CXXC1(65.5%)-1-ENSG00000154832-(Heart_Atrial_Appendage)	NA	1	ACAA2	1	no
phecode_387.2	Myopia	Eye	rs6999559	8	59555547	62200410	61700410	A	G	0.745273	51836	0.040933	0.00670519	8.98713	1.03008e-09	20	170	rs10957156||rs13277976||rs4449834||rs4540437||rs4562360||rs4581092||rs9298040	Bioavailable testosterone levels||Eosinophil counts||Free androgen index||Free testosterone levels||Height||Menopause (age at onset)||Sum eosinophil basophil counts||Vertex-wise cortical surface area	GCST004606||GCST004624||GCST005312||GCST90012103||GCST90095130||GCST90239823||GCST90239825||GCST90245848	26414677||27863252||32042192||34910505||36224396||36653534	8	rs10957156||rs11776511||rs13276831||rs13277976||rs13280978||rs28412751||rs4237036||rs4449834||rs4540437||rs4562360||rs4581092||rs4738817||rs4738828||rs5891768||rs631408||rs7844586||rs9298040	Aspartate aminotransferase levels||Bioavailable testosterone levels||COVID-19 (critical illness vs population)||Eosinophil counts||Free androgen index||Free testosterone levels||Height||Low density lipoprotein cholesterol levels||Medication use (thyroid preparations)||Menopause (age at onset)||Neutrophil count||Non-albumin protein levels||Spherical equivalent||Sum eosinophil basophil counts||Total cholesterol levels||Total testosterone levels||Urinary albumin excretion (no hypertensive medication)||Urinary albumin-to-creatinine ratio||Vertex-wise cortical surface area||White blood cell count	GCST004606||GCST004624||GCST005312||GCST005973||GCST005974||GCST006463||GCST008790||GCST010204||GCST010378||GCST90012103||GCST90012113||GCST90018990||GCST90019497||GCST90019501||GCST90019515||GCST90095130||GCST90239823||GCST90239825||GCST90245848||GCST90270934	26414677||27863252||29403010||30220432||31511532||32042192||32154731||32352494||33462484||34594039||34910505||36224396||36653534||37198478	20	intron_variant	MODIFIER	CHD7	ENSG00000171316	0.597	0.88378	rs12544305	61597809	intron_variant	MODIFIER	ENSG00000171316	CHD7	2.658	CHD7 (79055) - ENSG00000171316	CHD7 (44819) - ENSG00000171316	CHD7|RAB2A|CLVS1	NA	NA	1	CHD7	0	no
phecode_387.2	Myopia	Eye	rs11200634	10	123703787	124721270	124213680	C	A	0.208786	51836	0.0436647	0.00718637	8.90943	1.23188e-09	21	19	rs10490924||rs11200634||rs11200638||rs11200643||rs2284665||rs36212732||rs3750846||rs3750847||rs3750848||rs60401382||rs61871744	Advanced age-related macular degeneration||Age-related macular degeneration||Age-related macular degeneration (choroidal neovascularisation)||Age-related macular degeneration (CNV vs. GA)||Age-related macular degeneration (extreme sampling)||Age-related macular degeneration (geographic atrophy)||Age-related macular degeneration (wet)||Aging (eyeAgeAcceleration)||Cataracts||Disease progression in age-related macular degeneration||Early age-related macular degeneration||Exudative age-related macular degeneration||Height||Laterality in neovascular age-related macular degeneration||Neovascular age-related macular degeneration||Photoreceptor cell layer thickness phenotypes (MTAG)||Refractive error||Small vessel stroke||Spherical equivalent	GCST000006||GCST001571||GCST001577||GCST001578||GCST001579||GCST001987||GCST002766||GCST003219||GCST004737||GCST004813||GCST005359||GCST010378||GCST010723||GCST90018739||GCST90018814||GCST90104407||GCST90104537||GCST90255614||GCST90274864	17053108||22694956||22705344||23577725||25629512||26691988||28703135||28775256||29346644||32352494||32843070||34594039||35022715||36180795||36848389||36975205	19	rs1045216||rs10490924||rs10510110||rs11200595||rs11200634||rs11200638||rs11200643||rs2248799||rs2284665||rs2292626||rs2300433||rs2672592||rs2672598||rs36212732||rs3750846||rs3750847||rs3750848||rs3850765||rs4311997||rs4430444||rs4752689||rs60401382||rs61871744||rs6585827||rs7072204||rs7088058||rs71486610||rs7908662	Advanced age-related macular degeneration||Age-related macular degeneration||Age-related macular degeneration (choroidal neovascularisation)||Age-related macular degeneration (CNV vs. GA)||Age-related macular degeneration (extreme sampling)||Age-related macular degeneration (geographic atrophy)||Age-related macular degeneration (MTAG)||Age-related macular degeneration (wet)||Age-related macular degeneration or COVID-19 critical illness (MTAG)||Age-related macular degeneration or COVID-19 hospitalization (MTAG)||Age-related macular degeneration or COVID-19 infection (MTAG)||Aging (eyeAgeAcceleration)||Alzheimer's disease||Appendicular lean mass||Autoimmune thyroid disease||Birth weight||Cataracts||Central corneal thickness||Central corneal thickness (MTAG)||Chronic obstructive pulmonary disease liability (machine learning-based score)||Cognitive performance (MTAG)||Corneal resistance factor||Corneal resistance factor (MTAG)||Coronary artery disease||COVID-19 critical illness or age-related macular degeneration (MTAG)||COVID-19 infection or age-related macular degeneration (MTAG)||Disease progression in age-related macular degeneration||Early age-related macular degeneration||Estimated glomerular filtration rate (creatinine)||Exudative age-related macular degeneration||Femoral neck bone mineral density||Height||Hypothyroidism||Laterality in neovascular age-related macular degeneration||Medication use (drugs used in diabetes)||Medication use (thyroid preparations)||Migraine||Neovascular age-related macular degeneration||Offspring birth weight||Photoreceptor cell layer thickness phenotypes (MTAG)||Refractive error||Sarcalumenin levels||Small vessel stroke||Spherical equivalent||Type 2 diabetes||Vertex-wise sulcal depth||Weight	GCST000006||GCST001571||GCST001577||GCST001578||GCST001579||GCST001987||GCST002766||GCST003219||GCST004737||GCST004813||GCST005359||GCST005795||GCST006570||GCST008362||GCST008363||GCST010284||GCST010378||GCST010553||GCST010571||GCST010723||GCST90000025||GCST90000654||GCST90018739||GCST90018814||GCST90018949||GCST90018981||GCST90018990||GCST90027158||GCST90095129||GCST90100220||GCST90100568||GCST90102517||GCST90102518||GCST90102553||GCST90104407||GCST90104537||GCST90132314||GCST90204167||GCST90244098||GCST90249653||GCST90250832||GCST90250833||GCST90250834||GCST90250835||GCST90250837||GCST90255614||GCST90274864	17053108||22694956||22705344||23577725||25629512||26691988||28703135||28775256||29346644||29499414||30038396||31043758||32277175||32352494||32528159||32541925||32581359||32843070||33097823||33311554||34594039||34648354||34910505||35022715||35115687||35379992||35446358||35710981||36093044||36180795||36474045||36614910||36848389||36975205||37069358	47	upstream_gene_variant	MODIFIER	ARMS2	ENSG00000254636	0.019	0.969943	rs10490924	124214448	missense_variant	MODERATE	ENSG00000254636	ARMS2	16.26	ARMS2 (489) - ENSG00000254636	ARMS2 (489) - ENSG00000254636	ARMS2|HTRA1|PLEKHA1|DMBT1|BTBD16|TACC2|C10orf120|CUZD1|FAM24B|FAM24A|C10orf88|NSMCE4A	PLEKHA1(52.5%)-1-ENSG00000107679-(Brain_Nucleus_accumbens_basal_ganglia)||ARMS2(96.2%)-1-ENSG00000254636-(Testis)||HTRA1(95.9%)-2-ENSG00000166033-(Brain_Cerebellar_Hemisphere|Testis)	NA	2	ARMS2	1	no
phecode_387.2	Myopia	Eye	rs181872689	7	99293769	100890635	100390635	A	C	0.010356	51836	0.192332	0.031715	8.8779	1.32465e-09	22	162					0					0	intron_variant	MODIFIER	ZAN	ENSG00000146839	0.965	1	rs181872689	100390635	intron_variant	MODIFIER	ENSG00000146839	ZAN	0.965	EPHB4 (9552) - ENSG00000196411	EPHB4 (14566) - ENSG00000196411	EPHB4|SLC12A9|EPO|TRIP6|SRRT|POP7|UFSP1|ACHE|GIGYF1|GNB2|ACTL6B|TFR2|MUC3A|MOSPD3|PCOLCE|FBXO24|LRCH4|RP11-395B7.2|SAP25|MUC12|AGFG2|MUC17|NYAP1|TSC22D4|C7orf61|TRIM56|PPP1R35|MEPCE|ZCWPW1|SERPINE1|PILRA|AP1S1|VGF|NAT16|STAG3L5P-PVRIG2P-PILRB|PILRB|MOGAT3|PLOD3|ZNHIT1|SPDYE3|CLDN15|FIS1	NA	NA	1	EPHB4	0	no
phecode_387.2	Myopia	Eye	rs6433704	2	177989622	179354060	178847912	T	G	0.410063	51836	0.0363087	0.00599594	8.85404	1.39946e-09	23	116	rs12615720||rs2217839||rs2573081	Low myopia vs hyperopia||Myopia||Smoking initiation||Spherical equivalent||Spherical equivalent or myopia (age of diagnosis)	GCST006291||GCST010378||GCST012400||GCST90134549||GCST90243968	29808027||32352494||33830181||35841873||36477530	5	rs112405294||rs12615720||rs2217839||rs232042||rs2573081||rs3770044||rs7584946	Appendicular lean mass||Blood pressure (pleiotropy model 1 DBP adjusted for estimated causal effects x SBP)||Educational attainment||Externalizing behaviour (multivariate analysis)||High myopia||Low myopia vs hyperopia||Myopia||Smoking initiation||Spherical equivalent||Spherical equivalent or myopia (age of diagnosis)	GCST006291||GCST009962||GCST010378||GCST012400||GCST90000025||GCST90061435||GCST90105038||GCST90134549||GCST90239828||GCST90243968	29808027||31816047||32352494||33097823||33830181||34446935||34989438||35361970||35841873||36477530	10	intron_variant	MODIFIER	PDE11A	ENSG00000128655	4.115	0.838961	-	178827571	intron_variant	MODIFIER	ENSG00000128655	PDE11A	1.395	PDE11A (125154) - ENSG00000128655	PDE11A (56176) - ENSG00000128655	PDE11A|RBM45|OSBPL6|TTC30A|TTC30B|AGPS|PRKRA|DFNB59|FKBP7|PLEKHA3	RBM45(75.7%)-3-ENSG00000155636-(Breast_Mammary_Tissue|Esophagus_Mucosa|Pancreas)	NA	1	PDE11A|RBM45	1	no
phecode_387.2	Myopia	Eye	rs7950657	11	68311777	69380117	68834831	G	A	0.323107	51836	-0.0375609	0.00624318	8.7485	1.78443e-09	24	35	rs11228490||rs12285715	Hip circumference adjusted for BMI||Urate levels	GCST011119||GCST90020028	33356394||34021172	2	rs1060435||rs10750840||rs10896402||rs11228469||rs11228490||rs12285715||rs2054002||rs3018690||rs3018691||rs3018695||rs3829241||rs7131509||rs9666135	Alanine aminotransferase levels||Blond vs. brown/black hair color||Body surface area||Brown vs. black hair color||Estimated glomerular filtration rate||Estimated glomerular filtration rate (creatinine)||Heel bone mineral density||Height||Hip circumference adjusted for BMI||Hip index||Prostate cancer||Sex hormone-binding globulin levels||Sex hormone-binding globulin levels adjusted for BMI||Type 2 diabetes||Urate levels||White blood cell count	GCST006288||GCST006988||GCST006989||GCST007876||GCST010557||GCST011049||GCST011119||GCST90012106||GCST90012107||GCST90018943||GCST90018978||GCST90020026||GCST90020028||GCST90100220||GCST90245848||GCST90245995	28869591||30531825||31015462||32042192||32541925||33356394||33398198||34021172||34594039||35710981||36224396||36502284	16	intron_variant	MODIFIER	TPCN2	ENSG00000162341	3.284	0.991536	rs3750965	68840160	missense_variant	MODERATE	ENSG00000162341	TPCN2	13.04	TPCN2 (18466) - ENSG00000162341	TPCN2 (12201) - ENSG00000162341	TPCN2|MRGPRF|MRGPRD|IGHMBP2|MRPL21|CPT1A|MYEOV|MTL5|GAL|PPP6R3	TPCN2(96.3%)-7-ENSG00000162341-(Artery_Coronary|Colon_Transverse|Esophagus_Gastroesophageal_Junction|Heart_Atrial_Appendage|Heart_Left_Ventricle|Muscle_Skeletal|Skin_Not_Sun_Exposed_Suprapubic)||MYEOV(74.2%)-2-ENSG00000172927-(Artery_Tibial|Brain_Cerebellar_Hemisphere)	NA	2	TPCN2	0	no
phecode_387.2	Myopia	Eye	rs7184522	16	6959347	7960699	7460699	A	G	0.367065	51836	0.0356289	0.00604293	8.4289	3.72477e-09	25	90	rs10500355||rs17648524||rs7184522||rs7188859	Cataracts||High myopia||Myopia||Myopia (age of diagnosis)||Optic disc size||Refractive error||Refractive error (autorefraction measured)||Spherical equivalent||Spherical equivalent or myopia (age of diagnosis)	GCST001858||GCST006290||GCST006291||GCST009462||GCST009962||GCST010378||GCST012012||GCST90134549||GCST90244789	23396134||29808027||31809533||31816047||32352494||34127677||35841873||36395078	9	rs10500355||rs17648524||rs7184522||rs7188859||rs8055041	Acceptance of an invitation to participate in a mental health questionnaire||Cataracts||High myopia||Myopia||Myopia (age of diagnosis)||Optic disc size||Refractive error||Refractive error (autorefraction measured)||Spherical equivalent||Spherical equivalent or myopia (age of diagnosis)	GCST001858||GCST006290||GCST006291||GCST009462||GCST009962||GCST010378||GCST012012||GCST90012792||GCST90134549||GCST90244789	23396134||29808027||31809533||31816047||32352494||33563987||34127677||35841873||36395078	10	intron_variant	MODIFIER	RBFOX1	ENSG00000078328	2.426	0.994465	rs10500355	7459347	intron_variant	MODIFIER	ENSG00000078328	RBFOX1	17.98	snoMe28S-Am2634 (20519) - ENSG00000252405	snoMe28S-Am2634 (20519) - ENSG00000252405	snoMe28S-Am2634|RP11-26O3.1|RP11-545E8.1|SNORA40|RNU6-328P|CTD-2535I10.1|AC093515.1	NA	NA	1	snoMe28S-Am2634	1	no
phecode_387.2	Myopia	Eye	rs1483831	3	24854249	25946190	25383666	G	A	0.233589	51836	0.0402165	0.00683733	8.39193	4.05574e-09	26	131	rs13070614	Optic disc size	GCST009462	31809533	1	rs11711864||rs11920003||rs13070614||rs13073683||rs13325064||rs2306623||rs322699||rs6550965||rs7637258||rs7653107	C-reactive protein levels||Eosinophil counts||Eosinophil percentage of white cells||Estimated glomerular filtration rate (creatinine)||Estimated glomerular filtration rate (cystatin c)||Height||Hip circumference adjusted for BMI||Optic disc size||Platelet count||Primary biliary cholangitis||Serum creatinine levels||Serum phosphate levels||Vertical cup-disc ratio	GCST009462||GCST009777||GCST90002381||GCST90002382||GCST90018959||GCST90018969||GCST90018979||GCST90019516||GCST90020028||GCST90061440||GCST90100220||GCST90103635||GCST90129627	31809533||31900758||32888494||33462484||34021172||34033851||34077760||34272381||34594039||35710981	13	intron_variant	MODIFIER	RARB	ENSG00000077092	1.769	0.981613	rs11712065	25393860	non_coding_transcript_exon_variant	MODIFIER	ENSG00000201962	RNA5SP126	1.871	RARB (167843) - ENSG00000077092	RARB (86088) - ENSG00000077092	RARB|TOP2B|NGLY1|OXSM	NA	NA	1	NGLY1|RARB	1	no
phecode_387.2	Myopia	Eye	rs2226137	6	73077780	74138262	73633001	A	G	0.555843	51836	0.0337129	0.00584115	8.10507	7.85109e-09	27	155	rs4374796||rs6929347||rs7744813||rs7755521||rs951762	Axial length||Cataracts||High myopia||Hyperopia||Low myopia vs hyperopia||Myopia||Myopia (age of diagnosis)||Optic disc size||Refractive error||Refractive error (autorefraction measured)||Spherical equivalent||Spherical equivalent or myopia (age of diagnosis)	GCST001858||GCST006289||GCST006290||GCST006291||GCST009462||GCST012400||GCST012401||GCST012403||GCST90014268||GCST90134549||GCST90239583||GCST90244789	23396134||29808027||31809533||33830181||34127677||35841873||36246171||36395078	12	rs112348907||rs4374796||rs6909225||rs6929347||rs7744813||rs7755521||rs951762	Axial length||Cataracts||Depression (broad)||High myopia||Hyperopia||Low myopia vs hyperopia||Myopia||Myopia (age of diagnosis)||Optic disc size||Refractive error||Refractive error (autorefraction measured)||Sleep duration||Spherical equivalent||Spherical equivalent or myopia (age of diagnosis)	GCST001858||GCST005902||GCST006289||GCST006290||GCST006291||GCST009462||GCST012400||GCST012401||GCST012403||GCST90014268||GCST90134549||GCST90239583||GCST90244789||GCST90272876	23396134||29662059||29808027||31809533||33830181||34127677||35841873||36246171||36395078||37384397	14	intron_variant	MODIFIER	KCNQ5	ENSG00000185760	2.187	0.925308	rs7775087	73606783	intron_variant	MODIFIER	ENSG00000185760	KCNQ5	0.813	KCNQ5 (275573) - ENSG00000185760	KCNQ5 (80718) - ENSG00000185760	KCNQ5|RP11-257K9.8|KHDC1L|KHDC1|DPPA5|KHDC3L|OOEP|DDX43|MB21D1	NA	NA	1	KCNQ5	1	no
phecode_387.2	Myopia	Eye	2:146946214_AT_A	2	146389860	147479575	146946214	AT	A	0.450131	51836	-0.0337541	0.0058564	8.08446	8.23266e-09	28	113	rs11679557||rs4662457||rs56075542||rs61049169||rs62169544	Diastolic blood pressure||Height||Myopia||Myopia (age of diagnosis)||Spherical equivalent||Spherical equivalent or myopia (age of diagnosis)	GCST003997||GCST006290||GCST006291||GCST006627||GCST010378||GCST90245848	27182965||29808027||30224653||32352494||36224396	6	rs11679557||rs4662457||rs56075542||rs61049169||rs62169544||rs6746679||rs79766583	Diastolic blood pressure||Educational attainment||Height||Lung function (FVC)||Myopia||Myopia (age of diagnosis)||Spherical equivalent||Spherical equivalent or myopia (age of diagnosis)	GCST003997||GCST006290||GCST006291||GCST006483||GCST006627||GCST010378||GCST90105038||GCST90245848	27182965||29808027||30061609||30224653||32352494||35361970||36224396	8	intergenic_variant	MODIFIER	-	-	5.944	0.858153	rs10928279	146898143	upstream_gene_variant	MODIFIER	ENSG00000251905	RNU7-2P	1.148	RPL17P12 (5650) - ENSG00000230559	RPL17P12 (5650) - ENSG00000230559	RPL17P12|RNU7-2P|AC062031.1|AC093084.1|AC079248.1|PABPC1P2	NA	NA	1	RPL17P12	1	no
phecode_387.2	Myopia	Eye	rs1736895	6	25500000	34000000	28219826	G	A	0.422351	51836	0.0335322	0.00584256	8.02194	9.50736e-09	29	152	rs1150687||rs1150688||rs203869	Autism spectrum disorder or schizophrenia||Noncognitive aspects of educational attainment||Spherical equivalent or myopia (age of diagnosis)	GCST004521||GCST006291||GCST90011874	28540026||29808027||33414549	3	6:27794727_AC_A||6:29972748_ATCTT_A||rs10456362||rs1071742||rs10946857||rs10946940||rs1110446||rs1117490||rs113780580||rs1150668||rs1150678||rs1150687||rs1150688||rs1150691||rs11967137||rs12174026||rs12174623||rs1225591||rs1233396||rs1233491||rs1233493||rs1233508||rs1233578||rs1233587||rs13195402||rs13197175||rs13197633||rs13201294||rs13212093||rs13217239||rs13220261||rs1419640||rs142965311||rs146924495||rs148696809||rs149583087||rs149866169||rs149943||rs149949||rs149979||rs1610601||rs1610646||rs1610660||rs1628578||rs1632926||rs1633096||rs16894116||rs16897515||rs169262||rs17312661||rs17693963||rs1778477||rs1810619||rs188015||rs1884123||rs1884937||rs200468||rs200474||rs200476||rs200949||rs200964||rs200972||rs200973||rs200977||rs200988||rs200991||rs202904||rs202906||rs203869||rs2072806||rs2073526||rs209142||rs2232423||rs2393923||rs2517611||rs2517622||rs2517873||rs2523721||rs2524005||rs2799081||rs28360634||rs2893910||rs3094146||rs3117072||rs3117334||rs3117340||rs3117425||rs3117439||rs3118359||rs3129037||rs3129055||rs3129119||rs3129171||rs3129787||rs3129795||rs3130725||rs3130887||rs3130893||rs3131073||rs3131085||rs3132625||rs3132685||rs3135293||rs3135296||rs33932084||rs34034915||rs34107459||rs34196306||rs34244947||rs34388845||rs34556183||rs34662244||rs34724414||rs34787248||rs34832585||rs34864796||rs35706352||rs35715914||rs35848276||rs377436390||rs379157||rs3799379||rs385816||rs4140646||rs418092||rs4320356||rs4324798||rs442439||rs4486067||rs450630||rs45527431||rs4713118||rs4713145||rs4713177||rs483143||rs4947336||rs548987||rs55635926||rs55706012||rs560097346||rs567880264||rs61742093||rs66941101||rs67981811||rs68188794||rs6903823||rs6904596||rs6905391||rs6908726||rs6918792||rs6923811||rs71537559||rs71548379||rs71557378||rs71559067||rs72838268||rs731132||rs7381760||rs7382146||rs7451726||rs757512806||rs7739915||rs7741058||rs7749305||rs7752448||rs7754960||rs7763390||rs7767008||rs7767099||rs7775835||rs780222578||rs8321||rs853676||rs853685||rs885932||rs9257190||rs9257566||rs9257802||rs9257809||rs926552||rs9366697||rs9368503||rs9380012||rs9393711||rs9393735||rs9501180	A body shape index||acne vulgaris||Adult body size||Adventurousness||Aerodigestive squamous cell cancer (pleiotropy)||Age at menopause||Age of onset of childhood onset asthma||Alanine aminotransferase levels||Albumin-globulin ratio||Alcohol consumption (drinks per week) (MTAG)||Alzheimer’s disease polygenic risk score (upper quantile vs lower quantile)||Aniseed liking||Anxiety||Apolipoprotein A1 levels||Aspartate aminotransferase levels||Asthma||Asthma (childhood onset)||Asthma in any disease||Autism spectrum disorder (MTAG)||Autism spectrum disorder or schizophrenia||Autism spectrum disorder, attention deficit-hyperactivity disorder, bipolar disorder, major depressive disorder, and schizophrenia (combined)||Barrett's esophagus||Barrett's esophagus or Esophageal adenocarcinoma||Benign prostatic hyperplasia and lower urinary tract symptoms||Benign prostatic hyperplasia and lower urinary tract symptoms (prostate cancer excluded)||Biological sex||Bipolar disorder||Bipolar disorder (MTAG)||Bipolar disorder or major depressive disorder||Bipolar I disorder||Blood pressure (pleiotropy model 1 DBP adjusted for estimated causal effects x SBP)||Body fat percentage||Body mass index||Body size at age 10||Body surface area||Breast cancer||Butyrophilin subfamily 3 member A2 level in Chronic kidney disease with hypertension and no diabetes (21433_3)||Butyrophilin subfamily 3 member A3 levels||C-reactive protein levels||Capers liking||Cardiometabolic and hematological traits||Cereal type: Other (e.g. Cornflakes, Frosties) (UKB data field 1468_5)||Childhood maltreatment||Cholesterol levels in medium HDL||Cholesteryl ester levels in medium HDL||Cholesteryl esters to total lipids ratio in small LDL||Cholesteryl esters to total lipids ratio in small VLDL||Chronic obstructive pulmonary disease||Chronic obstructive pulmonary disease in never smokers||Chronic obstructive pulmonary disease in non-current smokers||Chronic obstructive pulmonary disease x current smoker interaction (main effect)||Chronic obstructive pulmonary disease x ever smoker interaction (main effect)||Cognitive aspects of educational attainment||Cognitive performance||Cognitive performance (MTAG)||Colorectal cancer||Colorectal cancer (age of onset)||Concentration of HDL particles||Concentration of medium HDL particles||Cryptic phenotype that captures Alport syndrome severity||Curry liking||Cutaneous lupus erythematosus||Daytime nap||Depression||Depression (broad)||Depression/anxiety (standard GWA)||Depressive symptoms||Diabetes (standard GWA)||Diastolic blood pressure||Drinks per week||Edge-level brain connectivity (multivariate analysis)||Educational attainment||Educational attainment (years of education)||Eosinophil counts||Epstein-Barr virus ZEBRA antibody levels||Estimated glomerular filtration rate||Estimated glomerular filtration rate in diabetes||Estimated glomerular filtration rate in non-diabetics||Externalizing behaviour (multivariate analysis)||F-acquired taste liking (derived food-liking factor)||F-bitter food liking (derived food-liking factor)||F-burn/spicy liking (derived food-liking factor)||F-cake/biscuits liking (derived food-liking factor)||F-capsicum liking (derived food-liking factor)||F-sharp flavour liking (derived food-liking factor)||F-small fish liking (derived food-liking factor)||F-strong flavour liking (derived food-liking factor)||F-strong vegetable liking (derived food-liking factor)||Feeling guilty||Feeling nervous||FEV1||Fish- and plant-related diet||Free cholesterol levels in medium HDL||Free cholesterol levels in small HDL||Free cholesterol to total lipids ratio in small LDL||Free cholesterol to total lipids ratio in very small VLDL||Gastroesophageal reflux disease||Gastroesophageal reflux disease, peptic ulcer disease and/or corresponding medications and treatment||General cognitive ability||General risk tolerance (MTAG)||Glycated hemoglobin levels||Gout||HDL cholesterol levels||Headache||Heel bone mineral density||Height||Help-seeking from a GP||Help-seeking from a GP (without major depressive disorder symptoms)||Help-seeking from a psychiatrist||Hemoglobin concentration||Hemoglobin levels||Hepatocellular carcinoma in hepatitis B infection||Hernia (any subtypes)||Herring liking||Hiatus hernia||High density lipoprotein cholesterol levels||Highest math class taken||Highest math class taken (MTAG)||Holdemania sp900120005 abundance in stool||Homocysteine levels||Horseradish liking||Hyperthyroidism||IDP dMRI ProbtrackX ICVF ar l||IDP dMRI ProbtrackX ICVF cst r||IDP dMRI ProbtrackX ICVF ptr l||IDP dMRI TBSS ICVF Posterior thalamic radiation R||IDP dMRI TBSS ICVF Retrolenticular part of internal capsule L||IDP dMRI TBSS ICVF Superior corona radiata R||IgD on IgD+ CD38+ B cell||IgD on transitional B cell||Inguinal hernia||Insomnia||Intelligence||Intelligence (MTAG)||Irritable bowel syndrome (MTAG)||Kawasaki disease||Lager liking||Left-handedness||Life satisfaction||Linoleic acid levels||Liver iron content||Lung adenocarcinoma||Lung cancer||Lung cancer in ever smokers||Lung function (FEV1)||Lung function (FEV1/FVC)||Lung function (FVC)||Lung function (low FEV1 vs high FEV1)||Lung function in never smokers (low FEV1 vs high FEV1)||Mackerel liking||Major depressive disorder||Major depressive disorder (lifetime)||Major depressive disorder (MTAG)||Mean corpuscular volume||Medication use (anti-inflammatory and antirheumatic products, non-steroids)||MHC class I polypeptide-related sequence A levels||MHC class I polypeptide-related sequence B levels||MIC-A levels||Migraine or glucose levels||Mixed cellularity Hodgkin lymphoma||Moderate to vigorous physical activity levels||Monounsaturated fatty acid levels||Myopia||Myopia (age of diagnosis)||Nasopharyngeal carcinoma||Neurociticism||Neuropsychiatric disorders||Neuroticism||Neuroticism (MTAG)||Neutrophil count||Never eat wheat vs no wheat restrictions (UKB data field 6144)||Non-small cell lung cancer||Noncognitive aspects of educational attainment||Number of sexual partners||Oily fish consumption||Omega-3 fatty acid levels||Omega-6 fatty acid levels||Parkinson's disease||Parkinson's disease or first degree relation to individual with Parkinson's disease||Peak expiratory flow||Peripheral artery disease||Phosphatidylcholine levels||Phosphoglycerides levels||Phospholipid levels in HDL||Phospholipid levels in medium HDL||Phospholipid levels in small HDL||Phospholipids to total lipids ratio in large LDL||Phospholipids to total lipids ratio in small LDL||Polyunsaturated fatty acid levels||Pork consumption||Positive affect||Proheparin-binding EGF-like growth factor levels||Psoriatic arthritis||Pulmonary function||Pulse pressure||Receptor for advanced glycosylation end products levels||Red meat related metabolomic signature||Refractive error (autorefraction measured)||Risk taking (standard GWA)||Risk-taking tendency (4-domain principal component model)||Salad dressing liking||Schizophrenia||Schizophrenia (MTAG)||Self-reported math ability||Self-reported math ability (MTAG)||Self-reported risk-taking behaviour||Sensitivity to environmental stress and adversity||Sleep duration||Smoking cessation||Smoking initiation||Smoking initiation (ever regular vs never regular)||Smoking initiation (ever regular vs never regular) (MTAG)||Smoking status (current vs never)||Smoking status (ever vs never smokers)||Spherical equivalent||Spherical equivalent or myopia (age of diagnosis)||Spicy food liking||Squamous cell lung carcinoma||Subjective well-being||Subjective well-being (MTAG)||Suicide attempt||Systemic lupus erythematosus||Takayasu arteritis||Total cholesterol levels (MTAG)||Total concentration of lipoprotein particles||Total lipid levels in HDL||Total lipid levels in medium HDL||Total lipid levels in small HDL||Triglyceride levels||Triglycerides||Type 1 diabetes||Urate levels||Urinary metabolite modules (eigenmetabolites) in chronic kidney disease||Varicella zoster virus glycoproteins E and I antibody levels||Varicose veins||Waist circumference adjusted for body mass index||Waist-hip index||Waist-to-hip ratio adjusted for BMI||Well-being spectrum (multivariate analysis)||Wellbeing index||White blood cell count||White matter integrity (fractional anisotropy)||White matter integrity (mean diffusivity)||Worry	GCST000460||GCST000506||GCST001251||GCST001675||GCST001877||GCST002087||GCST002463||GCST002884||GCST003740||GCST003984||GCST003997||GCST004183||GCST004184||GCST004185||GCST004521||GCST004602||GCST004748||GCST004749||GCST004750||GCST004988||GCST005210||GCST005316||GCST005325||GCST005326||GCST005337||GCST005746||GCST005987||GCST006097||GCST006101||GCST006250||GCST006269||GCST006290||GCST006291||GCST006433||GCST006442||GCST006478||GCST006568||GCST006569||GCST006570||GCST006572||GCST006573||GCST006574||GCST006613||GCST006810||GCST006862||GCST006940||GCST006945||GCST006948||GCST007043||GCST007201||GCST007323||GCST007324||GCST007325||GCST007326||GCST007327||GCST007337||GCST007338||GCST007339||GCST007340||GCST007341||GCST007342||GCST007430||GCST007432||GCST007468||GCST007472||GCST007474||GCST007507||GCST007512||GCST007561||GCST007995||GCST008377||GCST008662||GCST008664||GCST008745||GCST008746||GCST008747||GCST008834||GCST008972||GCST009325||GCST009735||GCST009777||GCST010009||GCST010011||GCST010012||GCST010014||GCST010083||GCST010102||GCST010103||GCST010123||GCST010135||GCST010140||GCST010142||GCST010241||GCST010242||GCST010244||GCST010378||GCST010416||GCST010979||GCST010988||GCST010989||GCST011494||GCST011500||GCST011704||GCST011766||GCST012088||GCST012089||GCST012090||GCST012091||GCST012092||GCST012213||GCST012226||GCST012228||GCST012230||GCST012231||GCST012253||GCST012354||GCST012464||GCST012465||GCST90001824||GCST90001828||GCST90002244||GCST90002398||GCST90002407||GCST90004348||GCST90004351||GCST90004355||GCST90004375||GCST90004384||GCST90004394||GCST90006901||GCST90006929||GCST90011874||GCST90011875||GCST90011898||GCST90012054||GCST90012067||GCST90013421||GCST90013473||GCST90016586||GCST90016589||GCST90016591||GCST90016594||GCST90016674||GCST90018848||GCST90018860||GCST90018890||GCST90018939||GCST90018992||GCST90020232||GCST90020233||GCST90020237||GCST90026597||GCST90027168||GCST90032431||GCST90061435||GCST90085695||GCST90091213||GCST90092000||GCST90092825||GCST90092826||GCST90092827||GCST90092865||GCST90092880||GCST90092892||GCST90092894||GCST90092896||GCST90092898||GCST90092899||GCST90092900||GCST90092928||GCST90092931||GCST90092933||GCST90092937||GCST90092938||GCST90092939||GCST90092948||GCST90092950||GCST90092952||GCST90092959||GCST90092961||GCST90092965||GCST90092971||GCST90092990||GCST90093033||GCST90094689||GCST90094706||GCST90094716||GCST90094722||GCST90094724||GCST90094726||GCST90094750||GCST90094781||GCST90094783||GCST90094789||GCST90094791||GCST90094796||GCST90094822||GCST90094837||GCST90094840||GCST90094846||GCST90094851||GCST90094852||GCST90101316||GCST90101317||GCST90101828||GCST90104627||GCST90105038||GCST90128422||GCST90129505||GCST90131901||GCST90132260||GCST90132904||GCST90132905||GCST90132932||GCST90132973||GCST90134621||GCST90137503||GCST90165318||GCST90235715||GCST90239691||GCST90239828||GCST90243980||GCST90243985||GCST90243989||GCST90244761||GCST90244789||GCST90245848||GCST90245892||GCST90245894||GCST90245995||GCST90246750||GCST90255621||GCST90255669||GCST90258652||GCST90267276||GCST90267278||GCST90267298||GCST90271716||GCST90274902||GCST90277236||GCST90277988||GCST90281043||GCST90281115||GCST90292529	19664746||19836008||21946350||22961001||23453885||23824729||24871463||25827949||26423011||27182965||27527254||27668658||27863252||28166213||28240269||28540026||28604730||28915241||29059683||29196614||29273806||29292387||29326435||29397368||29403010||29500382||29784950||29808027||29844566||29899525||29942085||29942086||30038396||30048462||30271922||30275531||30285260||30410027||30552173||30643251||30643256||30643258||30718901||30804560||30846698||31036433||31152121||31326317||31451708||31578528||31701892||31900758||31926635||31959995||31972866||32066663||32193382||32203549||32231276||32327693||32352494||32358547||32376654||32888494||32929287||32989287||33067605||33082346||33106546||33106845||33204752||33414549||33479212||33547301||33568662||33608531||33667223||33740410||33859377||33875891||33888908||33909500||33980691||34002096||34021172||34050765||34059833||34128465||34382107||34446935||34594039||34634379||34648354||34861974||34989438||35115689||35132056||35213538||35304435||35361970||35585065||35589828||35589863||35760791||35762941||35835914||35870639||35935937||35964923||36046661||36224396||36281732||36344522||36395078||36477530||36502284||36539618||36581621||36584111||36750733||36778051||36800424||36808568||36869385||36974753||37085903||37106081||37669986	244	5_prime_UTR_variant	MODIFIER	ZKSCAN4	ENSG00000187626	6.617	0.884995	rs853684	28294550	missense_variant	MODERATE	ENSG00000235109	ZSCAN31	0.084	ZKSCAN4 (7185) - ENSG00000187626	ZKSCAN4 (176) - ENSG00000187626	ZKSCAN4|NKAPL|ZSCAN9|PGBD1|ZSCAN31|ZKSCAN8|ZKSCAN3|ZSCAN16|ZSCAN12|ZNF165|ZSCAN23|GPX6|GPX5|OR2B6|SCAND3|RP5-1186N24.3|OR2B2|HIST1H2BO|HIST1H2AM|HIST1H3J|HIST1H4L|HIST1H3I|HIST1H1B|HIST1H2AL|HIST1H2BN|HIST1H2AK|HIST1H4K|HIST1H4J|HIST1H2BM|HIST1H2AJ|HIST1H3H|HIST1H2AI|HIST1H2BL	ZNF165(95.0%)-11-ENSG00000197279-(Adipose_Subcutaneous|Adipose_Visceral_Omentum|Artery_Aorta|Artery_Coronary|Artery_Tibial|Colon_Sigmoid|Esophagus_Muscularis|Heart_Atrial_Appendage|Heart_Left_Ventricle|Ovary|Skin_Sun_Exposed_Lower_leg)||ZSCAN9(85.5%)-2-ENSG00000137185-(Brain_Putamen_basal_ganglia|Testis)||ZKSCAN4(60.5%)-1-ENSG00000187626-(Spleen)||NKAPL(75.8%)-2-ENSG00000189134-(Artery_Coronary|Skin_Sun_Exposed_Lower_leg)||PGBD1(77.2%)-2-ENSG00000137338-(Brain_Cortex|Brain_Frontal_Cortex_BA9)||ZSCAN31(94.1%)-32-ENSG00000235109-(Adipose_Subcutaneous|Adipose_Visceral_Omentum|Artery_Aorta|Brain_Anterior_cingulate_cortex_BA24|Brain_Caudate_basal_ganglia|Brain_Cerebellar_Hemisphere|Brain_Cortex|Brain_Frontal_Cortex_BA9|Brain_Hippocampus|Brain_Hypothalamus|Brain_Nucleus_accumbens_basal_ganglia|Brain_Putamen_basal_ganglia|Breast_Mammary_Tissue|Colon_Sigmoid|Esophagus_Gastroesophageal_Junction|Esophagus_Mucosa|Esophagus_Muscularis|Heart_Left_Ventricle|Lung|Minor_Salivary_Gland|Muscle_Skeletal|Nerve_Tibial|Ovary|Pancreas|Skin_Not_Sun_Exposed_Suprapubic|Skin_Sun_Exposed_Lower_leg|Small_Intestine_Terminal_Ileum|Spleen|Stomach|Thyroid|Uterus|Vagina)||ZKSCAN3(90.3%)-23-ENSG00000189298-(Adipose_Subcutaneous|Adipose_Visceral_Omentum|Artery_Tibial|Brain_Cerebellum|Brain_Cortex|Brain_Frontal_Cortex_BA9|Brain_Hippocampus|Brain_Hypothalamus|Colon_Sigmoid|Esophagus_Gastroesophageal_Junction|Esophagus_Mucosa|Esophagus_Muscularis|Heart_Atrial_Appendage|Heart_Left_Ventricle|Muscle_Skeletal|Nerve_Tibial|Ovary|Pancreas|Pituitary|Skin_Not_Sun_Exposed_Suprapubic|Skin_Sun_Exposed_Lower_leg|Testis|Thyroid)||ZSCAN23(75.2%)-6-ENSG00000187987-(Brain_Cortex|Brain_Spinal_cord_cervical_c.1|Brain_Substantia_nigra|Pituitary|Testis|Vagina)||SCAND3(51.4%)-1-ENSG00000232040-(Artery_Tibial)	NA	2	ZKSCAN4	1	no
phecode_387.2	Myopia	Eye	rs189093048	7	158358324	159463518	158912537	A	G	0.0100521	51836	0.17193	0.0299591	8.02078	9.53279e-09	30	160	rs144364340||rs60884546	Spherical equivalent||Spherical equivalent or myopia (age of diagnosis)	GCST006291||GCST010378	29808027||32352494	2	rs144364340||rs60884546	Spherical equivalent||Spherical equivalent or myopia (age of diagnosis)	GCST006291||GCST010378	29808027||32352494	2	intron_variant	MODIFIER	VIPR2	ENSG00000106018	0.305	0.933872	rs187820394	158856284	intron_variant	MODIFIER	ENSG00000106018	VIPR2	5.725	VIPR2 (25112) - ENSG00000106018	VIPR2 (22642) - ENSG00000106018	VIPR2|LINC00689|WDR60|ESYT2|NCAPG2	NA	NA	1	VIPR2	1	no
phecode_387.2	Myopia	Eye	rs4443452	5	90580148	91590726	91090726	G	A	0.378205	51836	0.0344353	0.00600185	8.01722	9.61125e-09	31	142					0	rs10942650||rs2913436||rs2913445||rs34156429||rs75641874	Cognitive aspects of educational attainment||Cognitive performance||Cognitive performance (MTAG)||Educational attainment||Highest math class taken (MTAG)||Self-reported math ability||Self-reported math ability (MTAG)||Weight	GCST006568||GCST006569||GCST006570||GCST006572||GCST006573||GCST90011875||GCST90018949||GCST90105038	30038396||33414549||34594039||35361970	8	intergenic_variant	MODIFIER	-	-	0.395	0.917749	rs10045960	91081510	intergenic_variant	MODIFIER	-	-	2.178	NA (NA) - NA	() -		ARRDC3(51.8%)-1-ENSG00000113369-(Brain_Hypothalamus)	NA	1	ARRDC3	0	no
phecode_387.2	Myopia	Eye	rs75120545	2	43771496	44771496	44271496	C	T	0.0296733	51836	0.102919	0.0180179	7.95219	1.11637e-08	32	120	rs75120545	Alcohol consumption (drinks per week)||Chronotype||Morning person||Number of sexual partners||Spherical equivalent	GCST007326||GCST007565||GCST007576||GCST008811||GCST010378	30643258||30679032||30696823||32352494	5	rs1136998||rs17425397||rs62135521||rs62135536||rs62136829||rs62136965||rs62137106||rs62137124||rs62137126||rs75120545||rs75199129	Alcohol consumption (drinks per month) (UKB data field 1578, 4424)||Alcohol consumption (drinks per week)||Alcohol consumption (drinks per week) (MTAG)||Bitter alcoholic beverage consumption||Chronotype||Externalizing behaviour (multivariate analysis)||Height||Insulin-like growth factor 1 levels||Lifetime smoking index||Morning person||Morningness||Number of sexual partners||Problematic alcohol use (MTAG)||Risk-taking tendency (4-domain principal component model)||Smoking initiation||Smoking initiation (ever regular vs never regular)||Smoking initiation (ever regular vs never regular) (MTAG)||Smoking status (ever vs never smokers)||Spherical equivalent	GCST007323||GCST007326||GCST007327||GCST007468||GCST007474||GCST007565||GCST007576||GCST007983||GCST008522||GCST008811||GCST009096||GCST010378||GCST010543||GCST010544||GCST90019511||GCST90061435||GCST90132992||GCST90243985||GCST90245848	30643251||30643258||30679032||30696823||30804565||31046077||31689377||32193382||32352494||32451486||33462484||34446935||36224396||36477530	19	intergenic_variant	MODIFIER	-	-	14.46	1	rs75120545	44271496	intergenic_variant	MODIFIER	-	-	14.46	LRPPRC (48352) - ENSG00000138095	LRPPRC (48352) - ENSG00000138095	LRPPRC|PPM1B|ABCG8|ABCG5|SLC3A1|DYNC2LI1|PREPL|PLEKHH2|CAMKMT|THADA	LRPPRC(52.2%)-1-ENSG00000138095-(Minor_Salivary_Gland)	NA	2	LRPPRC	0	no
phecode_387.2	Myopia	Eye	rs17108861	12	70727175	71727175	71227175	A	G	0.39494	51836	-0.0343418	0.00613928	7.65331	2.22172e-08	33	52					0	rs10748165||rs10879211||rs11178469||rs12229663	Apolipoprotein A1 levels||Refractive error||Spherical equivalent||Spherical equivalent or myopia (age of diagnosis)	GCST001858||GCST006289||GCST006291||GCST010241	23396134||29808027||32203549	4	intron_variant	MODIFIER	PTPRR	ENSG00000153233	2.917	1	rs17108861	71227175	intron_variant	MODIFIER	ENSG00000153233	PTPRR	2.917	PTPRR (87448) - ENSG00000153233	PTPRR (44413) - ENSG00000153233	PTPRR|PTPRB|CTD-2021H9.3|TSPAN8|KCNMB4|CNOT2	NA	NA	1	PTPRR	1	no
phecode_387.2	Myopia	Eye	rs2395340	10	77267412	78356524	77853150	T	A	0.470207	51836	-0.0322927	0.00577358	7.65181	2.22941e-08	34	21	rs2117792||rs4745812	Heel bone mineral density||Height	GCST006433||GCST90245848	30048462||36224396	2	rs1951742||rs1992011||rs2117792||rs4237284||rs4745812||rs4746340||rs717387||rs7475916	Heel bone mineral density||Height||Insomnia||Male-pattern baldness||QRS duration||Spatial QRS-T angle||Spherical equivalent or myopia (age of diagnosis)||Total body bone mineral density (MTAG)	GCST006291||GCST006433||GCST007020||GCST007988||GCST008603||GCST90179161||GCST90245848||GCST90246320	29808027||30048462||30573740||30690781||30804565||36050321||36224396||36918541	8	intron_variant	MODIFIER	C10orf11	ENSG00000148655	0.305	0.826039	rs4745804	77767412	intron_variant	MODIFIER	ENSG00000148655	C10orf11	8.938	C10orf11 (466775) - ENSG00000148655	C10orf11 (224942) - ENSG00000148655	C10orf11	NA	NA	1	C10orf11	1	no
phecode_387.2	Myopia	Eye	4:81553447_GTTA_G	4	80812074	82060988	81553447	GTTA	G	0.774892	51836	-0.0383961	0.00689399	7.59267	2.55464e-08	35	136	rs10033769||rs1994840	Macular thickness||Spherical equivalent or myopia (age of diagnosis)	GCST006291||GCST006976	29808027||30535121	2	rs10033769||rs1994840||rs62302224||rs6811219||rs6843444||rs7667446||rs7678123	Blond vs. brown/black hair color||Height||Macular thickness||Male-pattern baldness||Refractive error (autorefraction measured)||Spherical equivalent||Spherical equivalent or myopia (age of diagnosis)	GCST006291||GCST006976||GCST006988||GCST007020||GCST010378||GCST90244789||GCST90245848	29808027||30531825||30535121||30573740||32352494||36224396||36395078	7	intron_variant	MODIFIER	C4orf22	ENSG00000197826	2.531	0.820079	rs1352076	81535083	intron_variant	MODIFIER	ENSG00000197826	C4orf22	4.337	FGF5 (295613) - ENSG00000138675	C4orf22 (237756) - ENSG00000197826	FGF5|C4orf22|BMP3|PRDM8|PRKG2	NA	NA	0.5	C4orf22|FGF5	1	no
phecode_387.2	Myopia	Eye	rs113904758	17	30633089	31633089	31133089	G	A	0.105309	51836	-0.053167	0.00961054	7.49988	3.16315e-08	36	97					0	rs1362936	Height	GCST90245848	36224396	1	intron_variant	MODIFIER	MYO1D	ENSG00000176658	0.214	0.811606	rs76575795	31075754	intron_variant	MODIFIER	ENSG00000176658	MYO1D	2.504	MYO1D (71106) - ENSG00000176658	MYO1D (45675) - ENSG00000176658	MYO1D|TMEM98|SPACA3|CDK5R1|PSMD11|ZNF207|RP11-227G15.3|C17orf75|RHBDL3	NA	NA	1	MYO1D	0	no
phecode_387.2	Myopia	Eye	2:56127099_AT_A	2	55595994	56627099	56127099	AT	A	0.0985983	51836	0.0540097	0.00977641	7.48092	3.3043e-08	37	121	rs3762515||rs7596872||rs78857879	Extensive hippocampal perivascular space burden||Inguinal hernia||Periventricular white matter hyperintensities||Right hippocampal volume (fissure)||Spherical equivalent||White matter hyperintensities||White matter hyperintensity volume||White matter hyperintensity volume (adjusted for hypertension)	GCST010101||GCST010378||GCST010726||GCST011947||GCST011949||GCST90027168||GCST90244156||GCST90267927	32352494||32358547||32517579||33293549||34382107||37069360||37337106	8	rs10167227||rs10172181||rs10199082||rs10200159||rs10207635||rs11420448||rs11888023||rs11899888||rs13410155||rs1432559||rs17278665||rs1802575||rs181661155||rs3762515||rs41393947||rs75439645||rs7594497||rs7596872||rs76032374||rs78857879||rs9967780	A body shape index||Appendicular lean mass||Autoimmune thyroid disease||Central corneal thickness (MTAG)||Childhood ear infection||Chronic venous disease||Diastolic blood pressure||Diverticular disease||EGF-containing fibulin-like extracellular matrix protein 1 levels||Extensive hippocampal perivascular space burden||Height||Hernia (any subtypes)||Hernia (two or more subtypes)||Hiatus hernia||Hip circumference adjusted for BMI||Hypothyroidism||Inguinal hernia||Macular thickness||Male-pattern baldness||Medication use (thyroid preparations)||Myopia||Optic disc size||Pelvic organ prolapse||Periventricular white matter hyperintensities||Pulse pressure||Right hippocampal volume (fissure)||Spherical equivalent||Spherical equivalent or myopia (age of diagnosis)||Uterine prolapse||Vertical cup-disc ratio||Vitiligo||Waist circumference adjusted for body mass index||Waist-hip index||White matter hyperintensities||White matter hyperintensity volume||White matter hyperintensity volume (adjusted for hypertension)||Youthful appearance (self-reported)	GCST003991||GCST004343||GCST004785||GCST006291||GCST006479||GCST006976||GCST007020||GCST007268||GCST007269||GCST007932||GCST008163||GCST009462||GCST010101||GCST010378||GCST010571||GCST010726||GCST011011||GCST011947||GCST011949||GCST012228||GCST012231||GCST90000025||GCST90018862||GCST90018937||GCST90020028||GCST90020029||GCST90027168||GCST90102470||GCST90102518||GCST90129592||GCST90134549||GCST90244156||GCST90245892||GCST90245893||GCST90245894||GCST90247407||GCST90267927	27182965||27723757||28374850||28552196||29808027||30177863||30535121||30573740||30578418||31015401||31809533||32339537||32352494||32358547||32517579||32581359||33097823||33293549||34021172||34077760||34382107||34594039||34648354||35446358||35739095||35841873||36584111||37069360||37337106	37	intron_variant	MODIFIER	EFEMP1	ENSG00000115380	3.705	0.926842	rs3762515	56150864	5_prime_UTR_variant	MODIFIER	ENSG00000115380	EFEMP1	12.98	EFEMP1 (24175) - ENSG00000115380	EFEMP1 (23257) - ENSG00000115380	EFEMP1|PNPT1|RP11-482H16.1|SMEK2|CCDC85A|CCDC104|CCDC88A	PNPT1(55.1%)-1-ENSG00000138035-(Heart_Left_Ventricle)||EFEMP1(76.1%)-1-ENSG00000115380-(Heart_Left_Ventricle)	NA	2	EFEMP1	1	no
phecode_387.2	Myopia	Eye	rs2855530	14	53911057	55003719	54421917	G	C	0.498423	51836	0.0317112	0.00576302	7.42669	3.74378e-08	38	63	rs2761882||rs2761884||rs2761887||rs2855530	Bone stiffness index||Cataracts||Corneal resistance factor||Heel bone mineral density||Height||Optic disc size||Spherical equivalent||Spherical equivalent or myopia (age of diagnosis)	GCST006291||GCST006979||GCST009462||GCST010378||GCST90014268||GCST90100568||GCST90239644||GCST90245848	29808027||30598549||31809533||32352494||33311554||34127677||36224396||36329257	8	rs17563||rs2071047||rs2738265||rs2761882||rs2761884||rs2761887||rs2855530||rs35107139||rs4444235	Blood urea nitrogen levels||Bone stiffness index||Cataracts||Chronic obstructive pulmonary disease liability (machine learning-based score)||Colon polyp||Colorectal cancer||Colorectal cancer or advanced adenoma||Corneal resistance factor||Estimated glomerular filtration rate||Estimated glomerular filtration rate (creatinine)||Heel bone mineral density||Height||Lung function (FEV1/FVC)||Male-pattern baldness||Myopia||Myopia (age of diagnosis)||Optic disc size||Peak expiratory flow||Primary tooth development (time to first tooth eruption)||Refractive error||Serum creatinine levels||Spherical equivalent||Spherical equivalent or myopia (age of diagnosis)||Vertex-wise cortical thickness||Vertical cup-disc ratio (multi-trait analysis)	GCST002030||GCST003017||GCST006290||GCST006291||GCST006482||GCST006979||GCST007020||GCST007430||GCST007856||GCST008059||GCST009462||GCST009724||GCST010378||GCST90014268||GCST90018827||GCST90018948||GCST90018979||GCST90095131||GCST90100568||GCST90103633||GCST90104407||GCST90134549||GCST90239644||GCST90244098||GCST90245848	23704328||26151821||29808027||30061609||30510241||30573740||30598549||30804560||31152163||31809533||31959993||32352494||33311554||34127677||34272381||34594039||34910505||35022715||35841873||36224396||36329257||37069358	25	intron_variant	MODIFIER	BMP4	ENSG00000125378	9.646	0.832958	rs2855532	54419965	intron_variant	MODIFIER	ENSG00000125378	BMP4	10.25	BMP4 (3562) - ENSG00000125378	BMP4 (647) - ENSG00000125378	BMP4|CDKN3|CNIH1	BMP4(96.0%)-5-ENSG00000125378-(Artery_Aorta|Brain_Cerebellar_Hemisphere|Brain_Cortex|Testis|Thyroid)	NA	2	BMP4	1	no
phecode_387.2	Myopia	Eye	rs8051560	16	4359699	5462259	4960254	C	A	0.138318	51836	0.0465454	0.00850189	7.3583	4.38228e-08	39	88					0	rs10500326||rs11076854||rs12596053||rs12921187||rs1827983||rs1876359||rs2075466||rs2660241||rs558074929||rs771140684||rs77997837||rs8056320||rs9934930	Adult body size||Body fat percentage||Body mass index||Body mass index (MTAG)||Body surface area||Diastolic blood pressure||Educational attainment||Height||Mean arterial pressure||Mean platelet volume||Sex hormone-binding globulin levels adjusted for BMI||Systolic blood pressure||Waist circumference adjusted for body mass index||Youthful appearance (self-reported)	GCST007094||GCST007267||GCST009003||GCST010988||GCST011011||GCST012226||GCST90002395||GCST90012110||GCST90018963||GCST90020232||GCST90105038||GCST90179150||GCST90245848||GCST90245995	27841878||30239722||30578418||32042192||32339537||32376654||32888494||33980691||34021172||34594039||35361970||36224396||36376304||36502284	14	intron_variant	MODIFIER	PPL	ENSG00000118898	3.345	0.814429	rs75804753	4943033	intron_variant	MODIFIER	ENSG00000118898	PPL	2.766	PPL (27746) - ENSG00000118898	PPL (16432) - ENSG00000118898	PPL|UBN1|SEC14L5|GLYR1|RP11-165E7.1|ROGDI|SMIM22|NAGPA|SEPT12|ALG1|C16orf89|ZNF500|RP11-127I20.7|C16orf71|FAM86A|ANKS3|NUDT16L1|MGRN1|UBALD1|C16orf96|CDIP1|HMOX2|NMRAL1|DNAJA3|CORO7|CORO7-PAM16	NUDT16L1(80.4%)-1-ENSG00000168101-(Minor_Salivary_Gland)||ANKS3(70.5%)-1-ENSG00000168096-(Minor_Salivary_Gland)||UBN1(68.0%)-2-ENSG00000118900-(Adrenal_Gland|Muscle_Skeletal)||PPL(85.9%)-2-ENSG00000118898-(Nerve_Tibial|Whole_Blood)	NA	2	PPL	0	no
phecode_396	Hearing impairment	Hearing	rs12913832	15	27409917	28910491	28365618	A	G	0.7918	51746	0.167751	0.00719389	119.542	0	1	73	rs1129038||rs12898729||rs12913832||rs12916300	Actinic keratosis||Age-related macular degeneration||Basal cell carcinoma||Black vs. blond hair color||Black vs. red hair color||Blond vs. brown/black hair color||Brown vs. black hair color||Cataracts||Central corneal thickness (MTAG)||Corneal astigmatism||Corneal resistance factor (MTAG)||Cutaneous malignant melanoma||Diisocyanate-induced asthma||Ease of skin tanning||Ease of sunburn||Eye color||Hair color||Hair morphology traits||Height||Iris color (L* coordinate)||Iris heterochromicity||Keratinocyte cancer (MTAG)||Low tan response||Monobrow||Perceived skin darkness||Red vs. brown/black hair color||Refractive astigmatism||Retinal arteriolar tortuosity||Retinal vascular fractal dimension||Rosacea symptom severity||Skin color||Skin color (Fitzpatrick scale)||Skin phototype score||Skin pigmentation||Skin pigmentation traits||Squamous cell carcinoma||Tanning||Uveal melanoma||Vitiligo	GCST000190||GCST000191||GCST001509||GCST001929||GCST001932||GCST001939||GCST002875||GCST002907||GCST003327||GCST003996||GCST005790||GCST005897||GCST006986||GCST006988||GCST006989||GCST007157||GCST007160||GCST007486||GCST007488||GCST007742||GCST007743||GCST008519||GCST008870||GCST008871||GCST010304||GCST011317||GCST90018814||GCST90094626||GCST90095184||GCST90095200||GCST90102517||GCST90102518||GCST90245848||GCST90255686||GCST90255687||GCST90255688||GCST90255689||GCST90255690||GCST90270397	18483556||22561518||23548203||25918132||25963972||26829030||27182965||29739929||29771307||30166351||30306274||30531825||30895295||31174203||31315583||32341527||32741009||34424336||34594039||34743558||35446358||35449187||36224396||36672889||36757925	39	rs1129038||rs117219845||rs12898729||rs12913832||rs12916300||rs1667394||rs1800407||rs4778138||rs7183877||rs7402990||rs76704029||rs79097182	Actinic keratosis||Age-related macular degeneration||Aging (eyeAgeAcceleration)||Basal cell carcinoma||Black vs. blond hair color||Black vs. red hair color||Blond vs non-blond hair color||Blond vs. brown hair color||Blond vs. brown/black hair color||Blue vs. brown eyes||Blue vs. green eyes||Brown vs. black hair color||Brown vs. non-brown hair color||Cataracts||Cataracts (operation)||Central corneal thickness (MTAG)||Central retinal arteriolar equivalent||Central retinal vein equivalent||Corneal astigmatism||Corneal resistance factor (MTAG)||Cutaneous malignant melanoma||Cutaneous squamous cell carcinoma||Diisocyanate-induced asthma||Ease of skin tanning||Ease of sunburn||Educational attainment||Eye color||Eye color traits||Ganglion cell inner plexiform layer (GCIPL) thickness||Hair color||Hair morphology traits||Height||Iris color (L* coordinate)||Iris heterochromicity||Keratinocyte cancer (MTAG)||Light vs. dark hair color||Low tan response||Macular thickness||Male puberty timing (age at voice breaking MTAG)||Male puberty timing (early vs. average onset facial hair)||Male puberty timing (early vs. average onset voice breaking)||Male puberty timing (late vs. average onset facial hair)||Melanoma||Monobrow||Perceived skin darkness||Photoreceptor cell layer thickness phenotypes (MTAG)||Red vs. brown/black hair color||Refractive astigmatism||Retinal arteriolar tortuosity||Retinal nerve fibre layer (RNFL) thickness||Retinal nerve fibre layer thickness or ganglion cell inner plexiform layer thickness (MTAG)||Retinal vascular fractal dimension||Rosacea symptom severity||Skin color||Skin color (Fitzpatrick scale)||Skin phototype score||Skin pigmentation||Skin pigmentation traits||Squamous cell carcinoma||Sunburn type||Tanning||Type 2 diabetes||Uveal melanoma||Vitiligo	GCST000117||GCST000118||GCST000120||GCST000190||GCST000191||GCST001509||GCST001929||GCST001932||GCST001939||GCST002875||GCST002907||GCST003021||GCST003022||GCST003023||GCST003327||GCST003996||GCST004142||GCST005790||GCST005897||GCST006976||GCST006986||GCST006988||GCST006989||GCST007157||GCST007160||GCST007486||GCST007488||GCST007489||GCST007742||GCST007743||GCST008519||GCST008870||GCST008871||GCST009474||GCST009475||GCST009963||GCST010118||GCST010148||GCST010304||GCST011317||GCST011676||GCST90012084||GCST90012085||GCST90012086||GCST90012088||GCST90014266||GCST90014267||GCST90018814||GCST90026490||GCST90094626||GCST90095184||GCST90095200||GCST90102517||GCST90102518||GCST90105038||GCST90245848||GCST90255614||GCST90255686||GCST90255687||GCST90255688||GCST90255689||GCST90255690||GCST90270397||GCST90274864	17952075||18483556||22561518||23548203||25918132||25963972||26184321||26567291||26829030||27182965||28212542||29739929||29771307||30166351||30306274||30531825||30535121||30895295||31174203||31315583||31816047||32041948||32210231||32341527||32499647||32741009||33979322||34265127||34424336||34594039||34743558||35361970||35446358||35449187||36224396||36672889||36757925||36848389||36975205	64	intron_variant	MODIFIER	HERC2	ENSG00000128731	16.46	0.985026	rs1129038	28356859	3_prime_UTR_variant	MODIFIER	ENSG00000128731	HERC2	3.189	HERC2 (9432) - ENSG00000128731	HERC2 (2051) - ENSG00000128731	HERC2|OCA2|GOLGA8F|GOLGA8G	OCA2(88.2%)-1-ENSG00000104044-(Skin_Sun_Exposed_Lower_leg)	NA	1	HERC2|OCA2	1	yes
phecode_396	Hearing impairment	Hearing	rs7566279	2	0	859900	281178	C	G	0.349228	51746	0.141094	0.00614477	115.947	0	2	110	rs114976176||rs11553746||rs17713396||rs17713729||rs17713879||rs2290911||rs3791221||rs58461606||rs60843830||rs62114548||rs7566279||rs7595075||rs7601944||rs7605824||rs79154857||rs79716074	Adventurousness||Aging (eyeAgeAcceleration)||Blood protein levels||Blood urea nitrogen levels||Estimated glomerular filtration rate||Estimated glomerular filtration rate (creatinine)||Estimated glomerular filtration rate (cystatin c)||HDL cholesterol||HDL cholesterol levels||Height||High density lipoprotein cholesterol levels||Low molecular weight phosphotyrosine protein phosphatase level in Chronic kidney disease with hypertension and no diabetes (3858_5)||Low molecular weight phosphotyrosine protein phosphatase levels||Low molecular weight phosphotyrosine protein phosphatase levels (ACP1.3858.5.1)||Plateletcrit||Pulse pressure||Retinal vascular fractal density||Serum creatinine levels||Smoking initiation||Smoking initiation (ever regular vs never regular)||Triglyceride levels||Waist circumference adjusted for body mass index	GCST006585||GCST007324||GCST007474||GCST008058||GCST009151||GCST010242||GCST012226||GCST90002400||GCST90018948||GCST90018956||GCST90018970||GCST90018979||GCST90095201||GCST90100220||GCST90103635||GCST90237522||GCST90239664||GCST90241816||GCST90243985||GCST90245848||GCST90248312||GCST90274864	29083408||29875488||30072576||30643251||30643258||31152163||32203549||32888494||34021172||34272381||34594039||34648354||34743558||34887591||35710981||35870639||36224396||36477530||36975205	22	rs114976176||rs11553746||rs17713396||rs17713729||rs17713879||rs2290911||rs3791221||rs386642118||rs4452185||rs58461606||rs60843830||rs62114506||rs62114548||rs6548221||rs6708541||rs6753137||rs7566279||rs7595075||rs7601944||rs7605824||rs79154857||rs79716074	A body shape index||Adventurousness||Aging (eyeAgeAcceleration)||Apolipoprotein A1 levels||Blood protein levels||Blood urea nitrogen levels||Body mass index||Body mass index (MTAG)||Cystatin C levels||Estimated glomerular filtration rate||Estimated glomerular filtration rate (creatinine)||Estimated glomerular filtration rate (cystatin c)||Gamma glutamyl transpeptidase||HDL cholesterol||HDL cholesterol levels||Height||High density lipoprotein cholesterol levels||High-density lipoprotein levels (MTAG)||Low molecular weight phosphotyrosine protein phosphatase level in Chronic kidney disease with hypertension and no diabetes (3858_5)||Low molecular weight phosphotyrosine protein phosphatase levels||Low molecular weight phosphotyrosine protein phosphatase levels (ACP1.3858.5.1)||Plateletcrit||Pulse pressure||Retinal vascular fractal density||Serum creatinine levels||Smoking initiation||Smoking initiation (ever regular vs never regular)||Spherical equivalent or myopia (age of diagnosis)||Triglyceride levels||Urea levels||Waist circumference adjusted for body mass index	GCST006291||GCST006585||GCST007324||GCST007474||GCST008058||GCST009151||GCST010241||GCST010242||GCST012226||GCST012231||GCST90002400||GCST90018948||GCST90018954||GCST90018956||GCST90018970||GCST90018979||GCST90019504||GCST90019525||GCST90095201||GCST90100220||GCST90103635||GCST90179147||GCST90179150||GCST90237522||GCST90239664||GCST90241816||GCST90243985||GCST90245848||GCST90248312||GCST90255621||GCST90274864	29083408||29808027||29875488||30072576||30643251||30643258||31152163||32203549||32888494||33462484||34021172||34272381||34594039||34648354||34743558||34887591||35710981||35870639||36224396||36376304||36477530||36581621||36975205	31	intron_variant	MODIFIER	FAM150B	ENSG00000189292	0.196	0.991363	rs79716074	277003	missense_variant	MODERATE	ENSG00000143727	ACP1	18.33	FAM150B (1620) - ENSG00000189292	AC079779.4 (5241) - ENSG00000228643	FAM150B|ACP1|AC079779.4|SH3YL1|FAM110C|TMEM18	FAM110C(57.3%)-2-ENSG00000184731-(Brain_Frontal_Cortex_BA9|Brain_Spinal_cord_cervical_c.1)||SH3YL1(96.5%)-16-ENSG00000035115-(Adrenal_Gland|Colon_Transverse|Esophagus_Mucosa|Kidney_Cortex|Lung|Minor_Salivary_Gland|Pancreas|Pituitary|Prostate|Skin_Not_Sun_Exposed_Suprapubic|Skin_Sun_Exposed_Lower_leg|Small_Intestine_Terminal_Ileum|Stomach|Thyroid|Vagina|Whole_Blood)||ACP1(91.6%)-15-ENSG00000143727-(Adipose_Subcutaneous|Artery_Aorta|Artery_Tibial|Brain_Cerebellum|Brain_Cortex|Brain_Frontal_Cortex_BA9|Brain_Spinal_cord_cervical_c.1|Colon_Sigmoid|Esophagus_Gastroesophageal_Junction|Esophagus_Muscularis|Heart_Atrial_Appendage|Heart_Left_Ventricle|Nerve_Tibial|Pituitary|Whole_Blood)||FAM150B(91.3%)-1-ENSG00000189292-(Brain_Spinal_cord_cervical_c.1)	ACP1(98.9%)-1-ENSG00000143727-PPAC	2	ACP1	1	yes
phecode_396	Hearing impairment	Hearing	rs11840593	13	19818668	21193036	20693564	C	T	0.344092	51746	-0.0603455	0.0062581	21.2778	0	3	55	rs1009055	Aging (eyeAgeAcceleration)	GCST90274864	36975205	1	rs1009055	Aging (eyeAgeAcceleration)	GCST90274864	36975205	1	intergenic_variant	MODIFIER	-	-	11.78	0.840434	rs7982537	20688559	intergenic_variant	MODIFIER	-	-	2.157	GJA3 (18830) - ENSG00000121743	ZMYM2 (36414) - ENSG00000121741	GJA3|ZMYM2|GJB2|GJB6|ZMYM5|CRYL1|PSPC1|AL354808.2|MPHOSPH8|IFT88	GJB2(75.1%)-1-ENSG00000165474-(Pancreas)||CRYL1(62.0%)-2-ENSG00000165475-(Artery_Aorta|Colon_Sigmoid)	NA	1	CRYL1|GJB2|MPHOSPH8|ZMYM2	1	yes
phecode_396	Hearing impairment	Hearing	rs9906358	17	78926021	80122370	79614481	A	G	0.378085	51746	-0.0452569	0.00601914	13.2576	0	4	104					0	rs112364254||rs11650127||rs11868178||rs12949956||rs34635363||rs35763415||rs62075722||rs62075723||rs6420484||rs6565597||rs71373084||rs7405453||rs7503894||rs75078292||rs8070929||rs8075598||rs8077038||rs9747347||rs9894429||rs9895741||rs9905786	Advanced age-related macular degeneration||Age-related macular degeneration or COVID-19 critical illness (MTAG)||Age-related macular degeneration or COVID-19 hospitalization (MTAG)||Age-related macular degeneration or COVID-19 infection (MTAG)||Blond vs. brown/black hair color||Body mass index||Brown vs. black hair color||Cataracts||Cataracts (operation)||Central corneal thickness||Central corneal thickness (MTAG)||Cognitive performance (MTAG)||Corneal astigmatism||Corneal resistance factor (MTAG)||Edge-level brain connectivity (multivariate analysis)||Educational attainment (MTAG)||Eye color||Eye color traits||Gamma glutamyl transferase levels||Ganglion cell inner plexiform layer (GCIPL) thickness||Hair morphology traits||High myopia||Highest math class taken||Highest math class taken (MTAG)||Intraocular pressure||Macular thickness||Myopia||Myopia (age of diagnosis)||Non-albumin protein levels||Optic disc size||Photoreceptor cell layer thickness phenotypes (MTAG)||Red vs. brown/black hair color||Refractive astigmatism||Retinal nerve fibre layer (RNFL) thickness||Retinal nerve fibre layer thickness or ganglion cell inner plexiform layer thickness (MTAG)||Retinal vascular fractal density||Self-reported math ability||Self-reported math ability (MTAG)||Spherical equivalent or myopia (age of diagnosis)||Strabismus||Vertex-wise cortical surface area||Vertex-wise cortical thickness||Vertex-wise sulcal depth||Vertical cup-disc ratio	GCST000685||GCST003219||GCST005580||GCST005990||GCST006290||GCST006291||GCST006568||GCST006569||GCST006570||GCST006571||GCST006573||GCST006574||GCST006976||GCST006986||GCST006988||GCST006989||GCST007157||GCST007160||GCST007486||GCST009247||GCST009462||GCST009963||GCST011676||GCST012219||GCST012403||GCST90000654||GCST90014266||GCST90014267||GCST90014268||GCST90019507||GCST90095129||GCST90095130||GCST90095131||GCST90095201||GCST90102517||GCST90102518||GCST90129627||GCST90134549||GCST90165318||GCST90250832||GCST90250833||GCST90250834||GCST90255614||GCST90255621	20463881||26691988||29403010||29617998||29808027||30038396||30166351||30306274||30531825||30535121||31073882||31809533||31816047||32528159||33462484||33692100||33830181||33979322||34077760||34127677||34743558||34910505||35446358||35841873||36581621||36614910||36800424||36848389	44	downstream_gene_variant	MODIFIER	PDE6G	ENSG00000185527	8.559	0.850772	rs6565617	79612333	missense_variant	MODERATE	ENSG00000182612	TSPAN10	0.004	NPLOC4 (1014) - ENSG00000182446	NPLOC4 (1014) - ENSG00000182446	NPLOC4|PDE6G|OXLD1|CCDC137|ARL16|HGS|MRPL12|SLC25A10|C17orf70|FSCN2|ACTG1|GCGR|FAM195B|AC174470.1|PPP1R27|RP11-1055B8.7|P4HB|ARHGDIA|ALYREF|ANAPC11|RP11-1055B8.6|NPB|PCYT2|SIRT7|MAFG|PYCR1|MYADML2|NOTUM|TMEM105|ASPSCR1|SLC38A10|STRA13|LRRC45|RAC3|DCXR|RFNG|GPS1|C17orf89|DUS1L|ENTHD2|AZI1|FASN|CCDC57|AATK	FSCN2(80.8%)-1-ENSG00000186765-(Brain_Anterior_cingulate_cortex_BA24)||NPLOC4(59.7%)-1-ENSG00000182446-(Brain_Putamen_basal_ganglia)||PDE6G(85.6%)-2-ENSG00000185527-(Brain_Spinal_cord_cervical_c.1|Cells_Cultured_fibroblasts)||PCYT2(54.5%)-1-ENSG00000185813-(Pancreas)||MAFG(56.3%)-1-ENSG00000197063-(Heart_Atrial_Appendage)||PYCR1(54.9%)-1-ENSG00000183010-(Brain_Cerebellum)	NA	2	NPLOC4	1	yes
phecode_396	Hearing impairment	Hearing	6:163840336_AT_A	6	163248597	164352832	163840336	AT	A	0.424084	51746	-0.0372402	0.00592677	9.47981	3.31276e-10	5	149	rs9364687	Body mass index||Body mass index (MTAG)	GCST006368||GCST90179150	30108127||36376304	2	rs12194023||rs12527711||rs12664139||rs1737329||rs1764020||rs2759384||rs2784867||rs4709714||rs73015318||rs9364687||rs9458809	Body mass index||Body mass index (MTAG)||Cataracts||Educational attainment||Externalizing behaviour (multivariate analysis)||Height||Hematocrit||Hemoglobin concentration||Platelet distribution width||Red blood cell count||Self-reported math ability||Self-reported math ability (MTAG)||Smoking initiation||Smoking initiation (ever regular vs never regular)||Smoking initiation (ever regular vs never regular) (MTAG)	GCST006368||GCST006569||GCST006573||GCST007468||GCST007474||GCST90002304||GCST90002310||GCST90002363||GCST90002401||GCST90014268||GCST90061435||GCST90105038||GCST90179150||GCST90243985||GCST90245848	30038396||30108127||30643251||32888493||32888494||34127677||34446935||35361970||36224396||36376304||36477530	15	intron_variant	MODIFIER	QKI	ENSG00000112531	0.045	1	-	163840336	intron_variant	MODIFIER	ENSG00000112531	QKI	0.045	QKI (5304) - ENSG00000112531	QKI (2989) - ENSG00000112531	QKI|PACRG|AL078585.1	QKI(96.6%)-3-ENSG00000112531-(Adipose_Visceral_Omentum|Artery_Tibial|Skin_Sun_Exposed_Lower_leg)	NA	2	QKI	1	yes
phecode_396	Hearing impairment	Hearing	rs10804683	3	97814292	98883562	98380726	G	A	0.475499	51746	-0.0348626	0.00584829	8.60128	2.50449e-09	6	134	rs10804683||rs10935473||rs11927405||rs12493830||rs12496730||rs34070949||rs34211178||rs62276455||rs73133996	Angiopoietin-1 receptor levels||Average diameter for HDL particles||Cell surface glycoprotein CD200 receptor 1 levels||Cholesterol levels in small HDL||Cholesterol levels in very large HDL||Cholesterol to total lipids ratio in very large HDL||Cholesteryl ester levels in small HDL||Cholesteryl ester levels in very large HDL||Concentration of small HDL particles||Concentration of very large HDL particles||E-selectin levels||Fibroblast growth factor receptor 1 levels||Free cholesterol levels in very large HDL||Free cholesterol to total lipids ratio in very large HDL||Interleukin-1 receptor type 1 levels||Lymphocyte percentage of white cells||Monocyte count||Monocyte percentage of white cells||Neurological blood protein biomarker levels||Neutrophil count||Phospholipid levels in very large HDL||Phospholipid transfer protein levels||Phospholipids to total lipids ratio in very large HDL||Programmed cell death 1 ligand 2 levels||Serum levels of protein CD5||Serum levels of protein FLT4||Serum levels of protein IL1R1||Serum levels of protein KDR||Serum levels of protein PDCD1LG2||Serum levels of protein TIE1||Serum levels of protein UMOD||Serum uromodulin levels (aptamer-based assay)||Sialic acid-binding Ig-like lectin 9 levels||T-cell surface glycoprotein CD5 levels||Total lipid levels in small HDL||Total lipid levels in very large HDL||Tyrosine-protein kinase receptor Tie-1, soluble levels||Tyrosine-protein kinase receptor Tie-1, soluble levels (TIE1.2844.53.2)||Uromodulin levels||Vascular endothelial growth factor receptor 2 levels||Vascular endothelial growth factor receptor 3 levels||Vascular endothelial growth factor receptor 3 levels (FLT4.2358.19.2)||VEGFR 3 plasma levels||White blood cell count	GCST008478||GCST90002340||GCST90002389||GCST90002394||GCST90002407||GCST90012000||GCST90012013||GCST90018968||GCST90085790||GCST90087934||GCST90088101||GCST90088171||GCST90088180||GCST90088480||GCST90089081||GCST90090697||GCST90092828||GCST90092944||GCST90092946||GCST90092950||GCST90092951||GCST90093004||GCST90093005||GCST90093006||GCST90093008||GCST90093009||GCST90093010||GCST90093011||GCST90093012||GCST90093013||GCST90129632||GCST90137634||GCST90161587||GCST90179332||GCST90179385||GCST90243207||GCST90243324||GCST90246933||GCST90247597||GCST90249036||GCST90249781||GCST90250042||GCST90250141||GCST90250164	29875488||31320639||32888493||32888494||33067605||34594039||34648354||34814699||35078996||35213538||35264221||35446786||36168886||36349687	44	rs10645692||rs10804683||rs10935473||rs113209928||rs11927405||rs12493830||rs12496730||rs13065271||rs34070949||rs34211178||rs4857406||rs62276455||rs62276459||rs6797163||rs73133996||rs75056698||rs7620634||rs828613||rs9880373	Angiopoietin-1 receptor levels||Average diameter for HDL particles||Basal cell carcinoma||Cell surface glycoprotein CD200 receptor 1 levels||Cholesterol levels in small HDL||Cholesterol levels in very large HDL||Cholesterol to total lipids ratio in very large HDL||Cholesteryl ester levels in small HDL||Cholesteryl ester levels in very large HDL||Concentration of small HDL particles||Concentration of very large HDL particles||E-selectin levels||Eosinophil counts||Eosinophil percentage of white cells||Fibroblast growth factor receptor 1 levels||Free cholesterol levels in very large HDL||Free cholesterol to total lipids ratio in large HDL||Free cholesterol to total lipids ratio in very large HDL||Height||Interleukin-1 receptor type 1 levels||Keratinocyte cancer (MTAG)||Low affinity immunoglobulin gamma Fc region receptor III-B levels||Lymphocyte percentage of white cells||Macrophage colony-stimulating factor 1 receptor levels||Monocyte count||Monocyte percentage of white cells||Neurological blood protein biomarker levels||Neutrophil count||Oxygen-dependent coproporphyrinogen-III oxidase, mitochondrial levels||Phospholipid levels in very large HDL||Phospholipid transfer protein levels||Phospholipids to total lipids ratio in very large HDL||Programmed cell death 1 ligand 2 levels||Serum levels of protein CD5||Serum levels of protein FLT4||Serum levels of protein ICAM2||Serum levels of protein IL1R1||Serum levels of protein KDR||Serum levels of protein PDCD1LG2||Serum levels of protein TIE1||Serum levels of protein UMOD||Serum uromodulin levels (aptamer-based assay)||Sialic acid-binding Ig-like lectin 9 levels||Skin cancer||T-cell surface glycoprotein CD5 levels||Total lipid levels in small HDL||Total lipid levels in very large HDL||Tyrosine-protein kinase receptor Tie-1, soluble levels||Tyrosine-protein kinase receptor Tie-1, soluble levels (TIE1.2844.53.2)||Uromodulin levels||Vascular endothelial growth factor receptor 2 levels||Vascular endothelial growth factor receptor 3 levels||Vascular endothelial growth factor receptor 3 levels (FLT4.2358.19.2)||VEGFR 3 plasma levels||Vertex-wise sulcal depth||White blood cell count	GCST008478||GCST008870||GCST008871||GCST90002340||GCST90002381||GCST90002382||GCST90002389||GCST90002394||GCST90002407||GCST90012000||GCST90012013||GCST90018921||GCST90018968||GCST90085790||GCST90087920||GCST90087934||GCST90088101||GCST90088171||GCST90088180||GCST90088480||GCST90089081||GCST90090697||GCST90092828||GCST90092849||GCST90092944||GCST90092946||GCST90092950||GCST90092951||GCST90093004||GCST90093005||GCST90093006||GCST90093008||GCST90093009||GCST90093010||GCST90093011||GCST90093012||GCST90093013||GCST90095129||GCST90129632||GCST90137634||GCST90161587||GCST90179332||GCST90179385||GCST90243207||GCST90243324||GCST90245844||GCST90246933||GCST90247564||GCST90247597||GCST90248439||GCST90248808||GCST90249036||GCST90249781||GCST90250042||GCST90250141||GCST90250164	29875488||31174203||31320639||32888493||32888494||33067605||34594039||34648354||34814699||34910505||35078996||35213538||35264221||35446786||36168886||36224396||36349687	56	downstream_gene_variant	MODIFIER	WWP1P1	ENSG00000244153	5.735	1	rs10804683	98380726	downstream_gene_variant	MODIFIER	ENSG00000244153	WWP1P1	5.735	CPOX (68159) - ENSG00000080819	CPOX (68159) - ENSG00000080819	CPOX|ST3GAL6|GPR15|DCBLD2|CLDND1|OR5K2|OR5K1|OR5K3|OR5K4|OR5H2|OR5H6|OR5H15	CPOX(70.3%)-2-ENSG00000080819-(Artery_Aorta|Brain_Cerebellar_Hemisphere)||ST3GAL6(95.7%)-4-ENSG00000064225-(Esophagus_Mucosa|Lung|Muscle_Skeletal|Thyroid)	NA	2	CPOX|ST3GAL6	0	no
phecode_396	Hearing impairment	Hearing	rs2993426	1	201639703	202667816	202165814	G	A	0.404954	51746	0.0351615	0.00592327	8.53498	2.91756e-09	7	6	rs2993426	Heel bone mineral density	GCST006433	30048462	1	rs17489300||rs2993426||rs4329564	Breast cancer||Breast cancer (estrogen-receptor negative)||Heel bone mineral density||Height	GCST003842||GCST003845||GCST006433||GCST90245848	27117709||30048462||36224396	4	intron_variant	MODIFIER	LGR6	ENSG00000133067	8.126	0.981671	rs7525555	202139703	intron_variant&non_coding_transcript_variant	MODIFIER	ENSG00000243323	PTPRVP	3.231	LGR6 (2785) - ENSG00000133067	LGR6 (2785) - ENSG00000133067	LGR6|PTPN7|ARL8A|GPR37L1|UBE2T|PPP1R12B|ELF3|RNPEP|TIMM17A|LMOD1|SHISA4|IPO9|NAV1|SYT2	PTPN7(96.3%)-6-ENSG00000143851-(Brain_Caudate_basal_ganglia|Brain_Nucleus_accumbens_basal_ganglia|Brain_Putamen_basal_ganglia|Lung|Nerve_Tibial|Skin_Not_Sun_Exposed_Suprapubic)	NA	1	PTPN7	0	no
phecode_396	Hearing impairment	Hearing	rs28588108	16	29906168	31059377	30406168	C	G	0.0846243	51746	-0.0624355	0.0106816	8.2957	5.06174e-09	8	86					0	rs200168843||rs4500754||rs548262268||rs72793380||rs8044535||rs9934579	Alcohol consumption (drinks per week) (MTAG)||Body mass index||Eosinophil percentage of white cells||Serum albumin levels||Serum alkaline phosphatase levels||Sex hormone-binding globulin levels	GCST007472||GCST90002382||GCST90018942||GCST90018945||GCST90239822||GCST90255621	30643251||32888494||34594039||36581621||36653534	6	upstream_gene_variant	MODIFIER	ZNF48	ENSG00000180035	9.990	1	rs28588108	30406168	upstream_gene_variant	MODIFIER	ENSG00000180035	ZNF48	9.99	SEPT1 (1144) - ENSG00000180096	SEPT1 (56) - ENSG00000180096	SEPT1|ZNF48|ZNF771|MYLPF|TBC1D10B|DCTPP1|CD2BP2|SEPHS2|ITGAL|ZNF768|ZNF747|AC002310.13|RP11-347C12.1|ZNF764|ZNF688|ZNF785|RP11-347C12.3|SLX1A-SULT1A3|SULT1A3|SLX1A|BOLA2B|CORO1A|ZNF689|PRR14|FBRS|MAPK3|GDPD3|YPEL3|TBX6|SRCAP|PPP4C|ALDOA|FAM57B|PHKG2|C16orf93|RNF40|C16orf92|DOC2A|ZNF629|INO80E|HIRIP3|TAOK2|TMEM219|BCL7C|KCTD13|ASPHD1|SEZ6L2	SEZ6L2(86.7%)-1-ENSG00000174938-(Brain_Putamen_basal_ganglia)||TMEM219(58.9%)-1-ENSG00000149932-(Brain_Spinal_cord_cervical_c.1)||ALDOA(52.8%)-1-ENSG00000149925-(Breast_Mammary_Tissue)||SEPHS2(54.8%)-1-ENSG00000179918-(Esophagus_Mucosa)||PRR14(50.9%)-1-ENSG00000156858-(Adipose_Visceral_Omentum)||PHKG2(63.0%)-1-ENSG00000156873-(Small_Intestine_Terminal_Ileum)	NA	1	ALDOA|PHKG2|PRR14|SEPHS2|SEPT1|SEZ6L2|TMEM219|ZNF764	0	no
phecode_396	Hearing impairment	Hearing	rs429358	19	44886467	45911941	45411941	T	C	0.154766	51746	-0.0468831	0.0080744	8.19494	6.38352e-09	9	107	19:45413234_GGT_G||rs429358	1-stearoyl-2-linoleoyl-GPE (18:0/18:2) levels||3-Hydroxybutyrate levels||3-hydroxybutyrate levels (UKB data field 23474)||Abdominal aortic aneurysm||Acceptance of an invitation to participate in a mental health questionnaire||Adhesion G-protein coupled receptor F1 levels (ADGRF1.11243.90.3)||ADP-ribosylation factor-like protein 1 levels||ADP-ribosylation factor-like protein 1 levels (ARL1.12392.30.3)||ADP-ribosylation factor-like protein 2 level in Chronic kidney disease with hypertension and no diabetes (12587_65)||Adult body size||Advanced age-related macular degeneration||Age-related macular degeneration or COVID-19 critical illness (MTAG)||Age-related macular degeneration or COVID-19 hospitalization (MTAG)||Age-related macular degeneration or COVID-19 infection (MTAG)||Alanine aminotransferase levels||Alpha-N-acetylneuraminide alpha-2,8-sialyltransferase level in Chronic kidney disease with hypertension and no diabetes (21508_7)||Alzheimer's disease||Alzheimer's disease (age of onset)||Alzheimer's disease (onset at age over 80)||Alzheimer's disease (onset between ages 58 and 79)||Alzheimer's disease in hypertension||Alzheimer's disease in hypertension-negative individuals||Alzheimer's disease or family history of Alzheimer's disease||Alzheimer’s disease (clinical subgroup AD+)||Alzheimer’s disease (clinical subgroup AD++)||Alzheimer’s disease (clinical subgroup AD+++)||Alzheimer’s disease and/or vascular dementia (clinical subgroup VaD+)||Amyloid pathology||Amyloid status (abnormal vs normal)||Angina pectoris||Apo E plasma levels||Apolipoprotein A1 levels||Apolipoprotein B levels||Apolipoprotein E (isoform E2) levels||Apolipoprotein E (isoform E3) levels||Apolipoprotein E (isoform E4) levels||Apolipoprotein E levels||Arginyl-tRNA--protein transferase 1 level in Chronic kidney disease with hypertension and no diabetes (25108_6)||BBQ/grilled meat liking||Beef/steak liking||Beta-soluble NSF attachment protein levels (NAPB.12655.30.3)||Blood urea nitrogen levels||Body composition (MOSTest)||Body fat percentage (aged 64-69 years)||Body mass index (aged 64-69 years)||Body mass index (MTAG)||Brain rsFMRI measurement (amplitude of low frequency fluctations) (Net100_Node39)||Brain rsFMRI measurement (amplitude of low frequency fluctations) (Net100_Node42)||Brain rsFMRI measurement (amplitude of low frequency fluctations) (Net25_Node5)||C-reactive protein||C-reactive protein levels||Carboxypeptidase E levels||Cardiotrophin-1 levels (CTF1.13732.79.3)||Central cerebrospinal fluid amyloid beta 42 levels||Central cerebrospinal fluid amyloid beta 42 to 40 ratio||Central cerebrospinal fluid amyloid beta 42 to 40 ratio (abnormal vs normal)||Ceramide (d18:2/20:0) levels||Cerebral amyloid angiopathy in APOEe4 carrier Alzheimer’s disease||Cerebral amyloid deposition (PET imaging)||Cerebral amyloid deposition positivity (PET imaging)||Cerebrospinal AB1-42 levels in Alzheimer's disease dementia||Cerebrospinal AB1-42 levels in mild cognitive impairment||Cerebrospinal AB1-42 levels in normal cognition||Cerebrospinal fluid AB1-42 levels||Cerebrospinal fluid amyloid beta 42 levels||Cerebrospinal fluid amyloid beta 42 levels in APOE e4 carriers||Cerebrospinal fluid amyloid beta 42 levels in normal amyloid levels||Cerebrospinal fluid p-tau levels||Cerebrospinal fluid p-tau levels in mild cognitive impairment||Cerebrospinal fluid p-tau levels in normal amyloid levels||Cerebrospinal fluid t-tau levels||Cerebrospinal fluid t-tau levels in mild cognitive impairment||Chicken liking||Cholesterol in medium HDL (UKB data field 23568)||Cholesterol levels in medium HDL||Cholesteryl ester levels in medium HDL||Cholesteryl esters in medium HDL (UKB data field 23569)||Chronic elevation of alanine aminotransferase (cALT) levels||Cigarettes smoked per day (MTAG)||Cognitive decline (age-related)||Cognitive performance (global cognitive function) (longitudinal)||Cognitive performance (memory) (longitudinal)||Coronary artery disease||CUB and zona pellucida-like domain-containing protein 1 levels||Cysteine-rich protein 1 levels||Cytidine deaminase level in Chronic kidney disease with hypertension and no diabetes (18336_31)||DCN1-like protein 5 levels||Dementia||Dementia with Lewy bodies||Deoxycytidine kinase levels (DCK.9836.20.3)||Dyslipidemia||Entorhinal cortical thickness||Epididymal-specific lipocalin-10 levels (LCN10.13007.66.3)||Epididymis-specific alpha-mannosidase levels (MAN2B2.9251.28.3)||Estimated glomerular filtration rate (creatinine)||Estimated glomerular filtration rate (cystatin c)||Estrogen sulfotransferase levels (SULT1E1.9878.3.3)||F-carbohydrate liking (derived food-liking factor)||F-dairy liking (derived food-liking factor)||F-deep fried food liking (derived food-liking factor)||F-fatty food liking (derived food-liking factor)||F-meat liking (derived food-liking factor)||F-savour/caloric food liking (derived food-liking factor)||F-seafood liking (derived food-liking factor)||Familial combined hyperlipidemia defined by Consensus criteria||Fasting apolipoprotein B||Fasting cholesterol esters in IDL||Fasting cholesterol esters in large LDL||Fasting cholesterol esters in medium LDL||Fasting cholesterol esters in medium VLDL||Fasting cholesterol esters in small LDL||Fasting cholesterol esters in small VLDL||Fasting cholesterol esters in very small VLDL||Fasting esterified cholesterol||Fasting free cholesterol||Fasting free cholesterol in IDL||Fasting free cholesterol in large LDL||Fasting free cholesterol in medium LDL||Fasting free cholesterol in medium VLDL||Fasting free cholesterol in small LDL||Fasting free cholesterol in small VLDL||Fasting free cholesterol in very small VLDL||Fasting IDL particle concentration||Fasting large LDL particle concentration||Fasting linoleic acid (18:2)||Fasting medium LDL particle concentration||Fasting medium VLDL particle concentration||Fasting monounsaturated fatty acids (16:1, 18:1)||Fasting omega-6 fatty acids||Fasting phospholipid levels in IDL||Fasting phospholipid levels in large LDL||Fasting phospholipid levels in medium LDL||Fasting phospholipid levels in medium VLDL||Fasting phospholipid levels in small HDL||Fasting phospholipid levels in small LDL||Fasting phospholipid levels in small VLDL||Fasting phospholipid levels in very small VLDL||Fasting polyunsaturated fatty acids||Fasting remnant cholesterol||Fasting saturated fatty acids||Fasting serum total cholesterol||Fasting small LDL particle concentration||Fasting small VLDL particle concentration||Fasting total cholesterol in IDL||Fasting total cholesterol in large LDL||Fasting total cholesterol in LDL||Fasting total cholesterol in medium LDL||Fasting total cholesterol in medium VLDL||Fasting total cholesterol in small LDL||Fasting total cholesterol in small VLDL||Fasting total cholesterol in very small VLDL||Fasting total cholesterol in VLDL||Fasting total fatty acids||Fasting total lipids in IDL||Fasting total lipids in large LDL||Fasting total lipids in medium LDL||Fasting total lipids in medium VLDL||Fasting total lipids in small LDL||Fasting total lipids in small VLDL||Fasting total lipids in very small VLDL||Fasting triglycerides in LDL||Fasting triglycerides levels in IDL||Fasting triglycerides levels in large LDL||Fasting triglycerides levels in medium LDL||Fasting triglycerides levels in small LDL||Fasting triglycerides levels in very large HDL||Fasting very small VLDL particle concentration||Forkhead box protein O1A level in Chronic kidney disease with hypertension and no diabetes (22055_31)||Free cholesterol to total lipids in large VLDL percentage (UKB data field 23592)||Free cholesterol to total lipids ratio in large VLDL||HDL cholesterol||HDL cholesterol levels||HDL cholesterol levels x short total sleep time interaction (2df test)||Hemoglobin subunit theta-1 level in Chronic kidney disease with hypertension and no diabetes (7965_25)||Heparan sulfate glucosamine 3-O-sulfotransferase 5 levels||High density lipoprotein cholesterol levels||High-density lipoprotein levels (MTAG)||High-sensitivity C-reactive protein levels in HIV infection||Hip circumference (aged 64-69 years)||Hip fracture||Hippocampal volume||Inactive gamma-glutamyltranspeptidase 2 levels||Insomnia||Integral membrane protein 2B levels||Killer cell immunoglobulin-like receptor 2DL5A levels (KIR2DL5A.8000.17.3)||Kinetochore protein Spc25 level in Chronic kidney disease with hypertension and no diabetes (22782_80)||Lamb consumption||Lamb liking||Left hippocampal volume||Leucine-rich repeat neuronal protein 1 level in Chronic kidney disease with hypertension and no diabetes (11293_14)||Leucine-rich repeat neuronal protein 1 levels||Leucine-rich repeat neuronal protein 1 levels (LRRN1.11293.14.3)||Lewy body disease||Liver enzyme levels (alanine transaminase)||Liver enzyme levels (alkaline phosphatase)||Liver fat content (MRI proton density fat fraction measure)||Liver liking||Liver proton density fat fraction||Logical memory (delayed recall)||Logical memory (immediate recall)||Longevity (100 years and older)||Longevity (age >90th survival percentile)||Longevity (age >99th survival percentile)||Low density lipoprotein cholesterol levels||Lysophosphatidylcholine (20:1) [sn1] levels||Mean reticulocyte volume||Mean spheric corpuscular volume||Meat-related diet||Medication use for hyperlipidemia (number of purchases)||Mental health study participation (completed survey)||Moderate to vigorous physical activity levels||Mortality||Myocardial infarction||Neuritic plaque||Neurofibrillary tangles||Neurofilament light polypeptide levels||Neutrophil collagenase levels||Node-level brain connectivity (multivariate analysis)||Nonalcoholic fatty liver disease||Nonalcoholic fatty liver disease in overweight individuals (25<=BMI<=30)||Nuclear receptor-binding protein levels (NRBP1.12616.45.3)||Nucleosome-remodeling factor subunit BPTF levels||Obstructive sleep apnea||Parental lifespan||Parental longevity (both parents in top 10%)||Parental longevity (combined parental age at death)||Parental longevity (combined parental attained age, Martingale residuals)||Parental longevity (father's age at death)||Parental longevity (mother's age at death)||Parkinson's disease progression (cognitive)||Parkinson's disease progression (composite)||Parkinson’s disease progression to dementia||PDZK1-interacting protein 1 levels (PDZK1IP1.8260.13.3)||Percent liver fat||PH and SEC7 domain-containing protein 1 levels||PH and SEC7 domain-containing protein 1 levels (PSD.13055.53.3)||Phospholipids to total lipids in large LDL percentage (UKB data field 23614)||Phospholipids to total lipids in very large VLDL percentage (UKB data field 23584)||Phospholipids to total lipids ratio in large LDL||Phospholipids to total lipids ratio in small LDL||Phospholipids to total lipids ratio in very large VLDL||Plasma amyloid beta peptide concentration (ABx-40/ABx-42 ratio)||Plasma amyloid beta peptide concentrations (ABx-42)||Plasma p-tau181 levels||Platelet count||Platelet-activating factor acetylhydrolase levels||Plateletcrit||Postprandial apolipoprotein B||Postprandial cholesterol esters in chylomicrons and extremely large VLDL||Postprandial cholesterol esters in IDL||Postprandial cholesterol esters in large LDL||Postprandial cholesterol esters in medium HDL||Postprandial cholesterol esters in medium LDL||Postprandial cholesterol esters in medium VLDL||Postprandial cholesterol esters in small LDL||Postprandial cholesterol esters in small VLDL||Postprandial cholesterol esters in very small VLDL||Postprandial esterified cholesterol||Postprandial free cholesterol||Postprandial free cholesterol in IDL||Postprandial free cholesterol in large LDL||Postprandial free cholesterol in medium HDL||Postprandial free cholesterol in medium LDL||Postprandial free cholesterol in small LDL||Postprandial free cholesterol in small VLDL||Postprandial free cholesterol in very small VLDL||Postprandial IDL particle concentration||Postprandial large LDL particle concentration||Postprandial linoleic acid (18:2)||Postprandial medium HDL particle concentration||Postprandial medium LDL particle concentration||Postprandial monounsaturated fatty acids (16:1, 18:1)||Postprandial omega-6 fatty acids||Postprandial phospholipid levels in IDL||Postprandial phospholipid levels in large LDL||Postprandial phospholipid levels in medium LDL||Postprandial phospholipid levels in medium VLDL||Postprandial phospholipid levels in small HDL||Postprandial phospholipid levels in small LDL||Postprandial phospholipid levels in small VLDL||Postprandial phospholipid levels in very small VLDL||Postprandial polyunsaturated fatty acids||Postprandial remnant cholesterol||Postprandial saturated fatty acids||Postprandial serum total cholesterol||Postprandial small LDL particle concentration||Postprandial small VLDL particle concentration||Postprandial total cholesterol in IDL||Postprandial total cholesterol in large LDL||Postprandial total cholesterol in LDL||Postprandial total cholesterol in medium HDL||Postprandial total cholesterol in medium LDL||Postprandial total cholesterol in medium VLDL||Postprandial total cholesterol in small LDL||Postprandial total cholesterol in small VLDL||Postprandial total cholesterol in very small VLDL||Postprandial total cholesterol in VLDL||Postprandial total fatty acids||Postprandial total lipids in IDL||Postprandial total lipids in large LDL||Postprandial total lipids in medium HDL||Postprandial total lipids in medium LDL||Postprandial total lipids in small LDL||Postprandial total lipids in small VLDL||Postprandial total lipids in very small VLDL||Postprandial triglycerides in LDL||Postprandial triglycerides levels in IDL||Postprandial triglycerides levels in large LDL||Postprandial triglycerides levels in medium LDL||Postprandial triglycerides levels in small LDL||Postprandial triglycerides levels in very large HDL||Postprandial very small VLDL particle concentration||Potatoes liking||Pre-miRNA 5'-monophosphate methyltransferase level in Chronic kidney disease with hypertension and no diabetes (21115_48)||Pregnancy-specific beta-1-glycoprotein 5 levels||Proteasome subunit beta type-10 level in Chronic kidney disease with hypertension and no diabetes (21861_8)||Protein CEI levels (C5orf38.6378.2.3)||Red cell distribution width||Red meat liking||Regulator of G-protein signaling 7 levels||Relative carbohydrate intake||Relative sugar intake||Right hippocampal volume||Roast chicken liking||Selenoprotein S levels (VIMP.11286.78.3)||Serum 25-Hydroxyvitamin D levels||Serum C-reactive protein concentration||Serum creatinine levels||Serum levels of protein AIMP1||Serum levels of protein APOB||Serum levels of protein BIRC2||Serum levels of protein C5orf38||Serum levels of protein CKAP2||Serum levels of protein CPE||Serum levels of protein CRP||Serum levels of protein CTF1||Serum levels of protein IRF6||Serum levels of protein MSN||Serum levels of protein NDE1||Serum levels of protein PLA2G7||Serum levels of protein PSD||Serum levels of protein PSME1||Serum levels of protein RALA||Serum levels of protein SNRPF||Serum levels of protein YWHAE||Serum Tau-C levels||Serum type 1 collagen metabolite levels||Serum uric acid levels||Small nuclear ribonucleoprotein F levels||Spherical equivalent||Sterol ester (27:1/14:0) levels||Sterol ester (27:1/18:0) levels||Stromal interaction molecule 1 levels (STIM1.9271.101.3)||Stromelysin-1 levels||Superior frontal cortical thickness||Surfeit locus protein 1 levels||Total cholesterol levels||Transmembrane and coiled-coil domains protein 3 level in Chronic kidney disease with hypertension and no diabetes (8922_4)||Transmembrane and coiled-coil domains protein 3 levels||Triglyceride levels in large LDL||Triglyceride levels in LDL||Triglyceride levels in medium LDL||Triglycerides||Triglycerides in large LDL (UKB data field 23536)||Triglycerides in LDL (UKB data field 23409)||Triglycerides in medium LDL (UKB data field 23543)||Triglycerides to total lipids in large VLDL percentage (UKB data field 23593)||Triglycerides to total lipids ratio in large VLDL||tRNA (guanine-N(7)-)-methyltransferase levels||Tubulin-specific chaperone A level in Chronic kidney disease with hypertension and no diabetes (12501_10)||Tubulin-specific chaperone A levels||Tubulin-specific chaperone A levels (TBCA.12501.10.3)||Tumor protein p53-inducible protein 11 level in Chronic kidney disease with hypertension and no diabetes (13022_20)||Tumor protein p53-inducible protein 11 levels||Type 2 diabetes||Vacuolar protein sorting-associated protein 29 levels||Vertex-wise cortical thickness||Waist circumference (aged 64-69 years)||Waist-hip index||Waist-hip ratio||Waist-hip ratio (aged 64-69 years)||Waist-to-hip ratio adjusted for BMI||White matter hyperintensities	GCST002531||GCST002591||GCST002899||GCST003073||GCST003077||GCST003219||GCST003901||GCST004603||GCST004621||GCST004983||GCST005078||GCST005276||GCST006004||GCST006005||GCST006034||GCST006097||GCST006697||GCST006698||GCST006699||GCST006700||GCST006702||GCST006996||GCST006997||GCST006998||GCST007001||GCST007007||GCST007008||GCST007009||GCST007010||GCST007011||GCST007012||GCST007142||GCST007988||GCST008437||GCST008438||GCST008550||GCST008598||GCST008601||GCST008829||GCST008998||GCST009019||GCST009022||GCST009023||GCST009024||GCST009025||GCST009367||GCST009379||GCST009496||GCST009497||GCST009777||GCST010101||GCST010133||GCST010143||GCST010241||GCST010242||GCST010378||GCST010417||GCST010496||GCST010988||GCST011037||GCST011039||GCST011365||GCST011496||GCST011583||GCST011622||GCST011941||GCST011943||GCST012140||GCST012419||GCST012482||GCST90000618||GCST90002396||GCST90002397||GCST90002400||GCST90012792||GCST90012826||GCST90012877||GCST90013405||GCST90013406||GCST90013667||GCST90013668||GCST90013670||GCST90013671||GCST90013674||GCST90016673||GCST90018793||GCST90018943||GCST90018950||GCST90018977||GCST90018979||GCST90020025||GCST90020027||GCST90025292||GCST90025404||GCST90027237||GCST90032648||GCST90085710||GCST90086204||GCST90087352||GCST90087645||GCST90087869||GCST90088031||GCST90088077||GCST90088668||GCST90088867||GCST90088872||GCST90089007||GCST90089008||GCST90089065||GCST90089238||GCST90089380||GCST90090174||GCST90090811||GCST90090956||GCST90091033||GCST90091508||GCST90091512||GCST90091515||GCST90091516||GCST90091526||GCST90091527||GCST90091528||GCST90091529||GCST90091530||GCST90091531||GCST90091532||GCST90091534||GCST90091536||GCST90091538||GCST90091547||GCST90091548||GCST90091549||GCST90091550||GCST90091551||GCST90091552||GCST90091553||GCST90091568||GCST90091569||GCST90091570||GCST90091571||GCST90091572||GCST90091573||GCST90091574||GCST90091575||GCST90091576||GCST90091577||GCST90091578||GCST90091579||GCST90091580||GCST90091581||GCST90091585||GCST90091586||GCST90091587||GCST90091589||GCST90091595||GCST90091597||GCST90091598||GCST90091599||GCST90091600||GCST90091601||GCST90091602||GCST90091603||GCST90091605||GCST90091606||GCST90091607||GCST90091608||GCST90091609||GCST90091610||GCST90091613||GCST90091618||GCST90091627||GCST90091635||GCST90091636||GCST90091637||GCST90091638||GCST90091639||GCST90091640||GCST90091650||GCST90091655||GCST90091658||GCST90091659||GCST90091667||GCST90091668||GCST90091669||GCST90091670||GCST90091671||GCST90091672||GCST90091673||GCST90091675||GCST90091676||GCST90091678||GCST90091687||GCST90091688||GCST90091689||GCST90091690||GCST90091691||GCST90091692||GCST90091693||GCST90091701||GCST90091702||GCST90091703||GCST90091704||GCST90091705||GCST90091708||GCST90091709||GCST90091710||GCST90091711||GCST90091712||GCST90091713||GCST90091714||GCST90091715||GCST90091716||GCST90091717||GCST90091721||GCST90091725||GCST90091726||GCST90091727||GCST90091729||GCST90091735||GCST90091737||GCST90091738||GCST90091739||GCST90091740||GCST90091741||GCST90091742||GCST90091743||GCST90091745||GCST90091746||GCST90091747||GCST90091748||GCST90091749||GCST90091750||GCST90091753||GCST90091758||GCST90091767||GCST90091775||GCST90091776||GCST90091777||GCST90091778||GCST90091779||GCST90091780||GCST90091783||GCST90092811||GCST90092865||GCST90092866||GCST90092873||GCST90092879||GCST90092890||GCST90092892||GCST90092894||GCST90092914||GCST90093025||GCST90093287||GCST90094698||GCST90094700||GCST90094725||GCST90094732||GCST90094751||GCST90094753||GCST90094761||GCST90094790||GCST90094794||GCST90094799||GCST90094816||GCST90094819||GCST90094821||GCST90094835||GCST90094836||GCST90095131||GCST90095659||GCST90095660||GCST90100220||GCST90102753||GCST90103632||GCST90103635||GCST90104006||GCST90129599||GCST90129602||GCST90131354||GCST90131409||GCST90131412||GCST90132314||GCST90134628||GCST90134629||GCST90134633||GCST90137537||GCST90137939||GCST90161240||GCST90161353||GCST90161481||GCST90161542||GCST90161543||GCST90165317||GCST90179147||GCST90179150||GCST90179151||GCST90179211||GCST90233177||GCST90233503||GCST90233559||GCST90233784||GCST90234964||GCST90235567||GCST90235743||GCST90235902||GCST90235979||GCST90236150||GCST90236845||GCST90238739||GCST90239096||GCST90240197||GCST90240210||GCST90240441||GCST90240603||GCST90240886||GCST90241094||GCST90241096||GCST90241113||GCST90241699||GCST90241762||GCST90242148||GCST90242208||GCST90242240||GCST90242425||GCST90242741||GCST90242903||GCST90243133||GCST90244029||GCST90244370||GCST90244376||GCST90244565||GCST90244566||GCST90244567||GCST90244568||GCST90244569||GCST90244793||GCST90246545||GCST90246572||GCST90246878||GCST90247157||GCST90247196||GCST90247243||GCST90247951||GCST90248017||GCST90248138||GCST90248334||GCST90248673||GCST90248753||GCST90248843||GCST90249141||GCST90249151||GCST90249308||GCST90249595||GCST90249737||GCST90249769||GCST90249920||GCST90249978||GCST90250009||GCST90250187||GCST90250832||GCST90250833||GCST90250834||GCST90250902||GCST90267352||GCST90267367||GCST90267908||GCST90267930||GCST90269506||GCST90269571||GCST90269633||GCST90269640||GCST90269665||GCST90269666||GCST90269681||GCST90269689||GCST90269690||GCST90269711||GCST90270129||GCST90270902||GCST90270905||GCST90271817||GCST90274865||GCST90275047	25027320||25188341||25961943||26252872||26691988||27029810||27863252||28078323||28322283||29030599||29227965||29263008||29274321||29403010||29507422||29875488||29899525||30239722||30297969||30804565||30979435||31055733||31263887||31413261||31473137||31497858||31719535||31900758||32066663||32150548||32203549||32242144||32247823||32352494||32358547||32376654||32393786||32888494||32928877||32981348||33095540||33111402||33134509||33223526||33532862||33563987||33589840||33637690||33948810||33972514||34002480||34020725||34021172||34119372||34128465||34272381||34426670||34594039||34610981||34648354||34785643||34814699||34841290||34906840||34910505||35050183||35078996||35213538||35264221||35393594||35585065||35654975||35668104||35694926||35710981||35870639||36066633||36168886||36193934||36260985||36276968||36348503||36376304||36402844||36419087||36474045||36614910||36653479||36764567||36800424||36989840||37089073||37235137||37337106||37357295	383	19:45413234_GGT_G||rs10119||rs1038026||rs10414043||rs1081105||rs111789331||rs112019714||rs115881343||rs12691088||rs12721046||rs12721051||rs140480140||rs146275714||rs147711004||rs157580||rs157581||rs157582||rs157592||rs157594||rs157595||rs2075650||rs2238681||rs34954997||rs3826688||rs41289512||rs429358||rs438811||rs439401||rs4420638||rs483082||rs484195||rs5117||rs56131196||rs584007||rs59325138||rs66626994||rs6857||rs7256200||rs7259620||rs75627662||rs769449||rs814573	1-stearoyl-2-arachidonoyl-GPI (18:0/20:4) levels||1-stearoyl-2-linoleoyl-GPE (18:0/18:2) levels||3-Hydroxybutyrate levels||3-hydroxybutyrate levels (UKB data field 23474)||Abdominal aortic aneurysm||Acceptance of an invitation to participate in a mental health questionnaire||Adhesion G-protein coupled receptor F1 levels (ADGRF1.11243.90.3)||ADP-ribosylation factor GTPase-activating protein 1 levels||ADP-ribosylation factor-like protein 1 levels||ADP-ribosylation factor-like protein 1 levels (ARL1.12392.30.3)||ADP-ribosylation factor-like protein 2 level in Chronic kidney disease with hypertension and no diabetes (12587_65)||ADP-ribosylation factor-like protein 2 levels||Adult body size||Advanced age-related macular degeneration||Age-related macular degeneration||Age-related macular degeneration or COVID-19 critical illness (MTAG)||Age-related macular degeneration or COVID-19 hospitalization (MTAG)||Age-related macular degeneration or COVID-19 infection (MTAG)||Alanine aminotransferase levels||Alpha-N-acetylneuraminide alpha-2,8-sialyltransferase level in Chronic kidney disease with hypertension and no diabetes (21508_7)||Alzheimer disease and age of onset||Alzheimer's disease||Alzheimer's disease (age of onset)||Alzheimer's disease (late onset)||Alzheimer's disease (onset at age over 80)||Alzheimer's disease (onset between ages 58 and 79)||Alzheimer's disease assessment scale (12 month visit)||Alzheimer's disease assessment scale (24 month visit)||Alzheimer's disease assessment scale (6 month visit)||Alzheimer's disease assessment scale (baseline)||Alzheimer's disease biomarkers||Alzheimer's disease in hypertension||Alzheimer's disease in hypertension-negative individuals||Alzheimer's disease or family history of Alzheimer's disease||Alzheimer’s disease (clinical subgroup AD+)||Alzheimer’s disease (clinical subgroup AD++)||Alzheimer’s disease (clinical subgroup AD+++)||Alzheimer’s disease and/or vascular dementia (clinical subgroup VaD+)||Amyloid (PET imaging) (24 month visit)||Amyloid (PET imaging) (baseline)||Amyloid pathology||Amyloid status (abnormal vs normal)||Angina pectoris||Apo C_I plasma levels||Apo E plasma levels||Apolipoprotein A1 levels||Apolipoprotein B levels||Apolipoprotein B levels (UKB data field 23439)||Apolipoprotein B to apolipoprotein A1 ratio (UKB data field 23441)||Apolipoprotein C-I levels||Apolipoprotein E (isoform E2) levels||Apolipoprotein E (isoform E2) levels (APOE.5312.49.3)||Apolipoprotein E (isoform E3) levels||Apolipoprotein E (isoform E4) levels||Apolipoprotein E levels||Arginyl-tRNA--protein transferase 1 level in Chronic kidney disease with hypertension and no diabetes (25108_6)||Aspartate aminotransferase levels||Aspartate aminotransferase to alanine aminotransferase ratio||Average diameter for HDL particles||Average diameter for HDL particles (UKB data field 23433)||Average diameter for LDL particles||Average diameter for VLDL particles||Average diameter for VLDL particles (UKB data field 23431)||BBQ/grilled meat liking||Beef/steak liking||Beta-1,3-N-acetylglucosaminyltransferase radical fringe levels||Beta-1,3-N-acetylglucosaminyltransferase radical fringe levels (RFNG.7203.125.3)||Beta-soluble NSF attachment protein levels (NAPB.12655.30.3)||Bioavailable testosterone levels||Blood protein levels||Blood urea nitrogen levels||BMI (standard GWA)||Body composition (MOSTest)||Body fat percentage||Body fat percentage (aged 64-69 years)||Body mass index||Body mass index (age>50)||Body mass index (aged 64-69 years)||Body mass index (MTAG)||Brain amyloid deposition (PET imaging)||Brain rsFMRI measurement (amplitude of low frequency fluctations) (Net100_Node39)||Brain rsFMRI measurement (amplitude of low frequency fluctations) (Net100_Node42)||Brain rsFMRI measurement (amplitude of low frequency fluctations) (Net25_Node5)||Burger liking||C-reactive protein||C-reactive protein levels||C-reactive protein levels (CRP.4337.49.2)||C-reactive protein levels (MTAG)||Calcium-activated chloride channel regulator 2 levels||Carboxypeptidase E levels||Cardiotrophin-1 levels (CTF1.13732.79.3)||Cardiovascular disease risk factors||Central cerebrospinal fluid amyloid beta 42 levels||Central cerebrospinal fluid amyloid beta 42 to 40 ratio||Central cerebrospinal fluid amyloid beta 42 to 40 ratio (abnormal vs normal)||Ceramide (d18:2/20:0) levels||Cerebral amyloid angiopathy||Cerebral amyloid angiopathy in Alzheimer’s disease||Cerebral amyloid angiopathy in APOEe4 carrier Alzheimer’s disease||Cerebral amyloid deposition (PET imaging)||Cerebral amyloid deposition positivity (PET imaging)||Cerebral microbleeds||Cerebrospinal AB1-42 levels in Alzheimer's disease dementia||Cerebrospinal AB1-42 levels in mild cognitive impairment||Cerebrospinal AB1-42 levels in normal cognition||Cerebrospinal fluid AB1-42 levels||Cerebrospinal fluid amyloid beta 42 levels||Cerebrospinal fluid amyloid beta 42 levels (12 month visit)||Cerebrospinal fluid amyloid beta 42 levels (24 month visit)||Cerebrospinal fluid amyloid beta 42 levels (baseline)||Cerebrospinal fluid amyloid beta 42 levels in abnormal amyloid levels||Cerebrospinal fluid amyloid beta 42 levels in APOE e4 carriers||Cerebrospinal fluid amyloid beta 42 levels in normal amyloid levels||Cerebrospinal fluid p-tau levels||Cerebrospinal fluid p-tau levels (24 month visit)||Cerebrospinal fluid p-tau levels (baseline)||Cerebrospinal fluid p-tau levels in mild cognitive impairment||Cerebrospinal fluid p-tau levels in normal amyloid levels||Cerebrospinal fluid p-Tau181p:AB1-42 ratio||Cerebrospinal fluid t-tau levels||Cerebrospinal fluid t-tau levels (24 month visit)||Cerebrospinal fluid t-tau levels (baseline)||Cerebrospinal fluid t-tau levels in mild cognitive impairment||Cerebrospinal fluid t-tau:AB1-42 ratio||Cerebrospinal P-tau181p levels||Cerebrospinal T-tau levels||Chicken liking||Cholesterol in IDL (UKB data field 23526)||Cholesterol in large HDL (UKB data field 23561)||Cholesterol in large LDL (UKB data field 23533)||Cholesterol in large VLDL (UKB data field 23498)||Cholesterol in medium HDL (UKB data field 23568)||Cholesterol in medium LDL (UKB data field 23540)||Cholesterol in medium VLDL (UKB data field 23505)||Cholesterol in small LDL (UKB data field 23547)||Cholesterol in small VLDL (UKB data field 23512)||Cholesterol in very large VLDL (UKB data field 23491)||Cholesterol levels||Cholesterol levels in chylomicrons and extremely large VLDL||Cholesterol levels in IDL||Cholesterol levels in large LDL||Cholesterol levels in large VLDL||Cholesterol levels in medium HDL||Cholesterol levels in medium LDL||Cholesterol levels in medium VLDL||Cholesterol levels in small LDL||Cholesterol levels in small VLDL||Cholesterol levels in very large VLDL||Cholesterol levels in very small VLDL||Cholesterol to total lipids in large LDL percentage (UKB data field 23615)||Cholesterol to total lipids in medium VLDL percentage (UKB data field 23595)||Cholesterol to total lipids in small HDL percentage (UKB data field 23645)||Cholesterol to total lipids in small VLDL percentage (UKB data field 23600)||Cholesterol to total lipids in very large VLDL percentage (UKB data field 23585)||Cholesterol to total lipids ratio in IDL||Cholesterol to total lipids ratio in large LDL||Cholesterol to total lipids ratio in medium HDL||Cholesterol to total lipids ratio in medium VLDL||Cholesterol to total lipids ratio in small VLDL||Cholesterol to total lipids ratio in very small VLDL||Cholesterol, total||Cholesteryl ester levels in chylomicrons and extremely large VLDL||Cholesteryl ester levels in HDL||Cholesteryl ester levels in IDL||Cholesteryl ester levels in large LDL||Cholesteryl ester levels in large VLDL||Cholesteryl ester levels in LDL||Cholesteryl ester levels in medium HDL||Cholesteryl ester levels in medium LDL||Cholesteryl ester levels in medium VLDL||Cholesteryl ester levels in small LDL||Cholesteryl ester levels in small VLDL||Cholesteryl ester levels in very large VLDL||Cholesteryl ester levels in very small VLDL||Cholesteryl ester levels in VLDL||Cholesteryl ester_18:2_[M+NH4]1+ levels||Cholesteryl esters in chylomicrons and extremely large VLDL (UKB data field 23485)||Cholesteryl esters in HDL (UKB data field 23418)||Cholesteryl esters in IDL (UKB data field 23527)||Cholesteryl esters in large HDL (UKB data field 23562)||Cholesteryl esters in large LDL (UKB data field 23534)||Cholesteryl esters in large VLDL (UKB data field 23499)||Cholesteryl esters in LDL (UKB data field 23417)||Cholesteryl esters in medium HDL (UKB data field 23569)||Cholesteryl esters in medium LDL (UKB data field 23541)||Cholesteryl esters in medium VLDL (UKB data field 23506)||Cholesteryl esters in small LDL (UKB data field 23548)||Cholesteryl esters in small VLDL (UKB data field 23513)||Cholesteryl esters in very large VLDL (UKB data field 23492)||Cholesteryl esters in VLDL (UKB data field 23416)||Cholesteryl esters to total lipids in medium LDL percentage (UKB data field 23621)||Cholesteryl esters to total lipids in medium VLDL percentage (UKB data field 23596)||Cholesteryl esters to total lipids in small HDL percentage (UKB data field 23646)||Cholesteryl esters to total lipids in very large VLDL percentage (UKB data field 23586)||Cholesteryl esters to total lipids ratio in IDL||Cholesteryl esters to total lipids ratio in large LDL||Cholesteryl esters to total lipids ratio in medium HDL||Cholesteryl esters to total lipids ratio in small LDL||Cholesteryl esters to total lipids ratio in very small VLDL||Chronic elevation of alanine aminotransferase (cALT) levels||Cigarettes smoked per day (MTAG)||Clinical LDL cholesterol levels||Clinical LDL cholesterol levels (UKB data field 23404)||Coactosin-like protein levels||Cognitive decline||Cognitive decline (age-related)||Cognitive function||Cognitive impairment||Cognitive impairment test score||Cognitive performance (global cognitive function) (longitudinal)||Cognitive performance (memory) (longitudinal)||Concentration of chylomicrons and extremely large VLDL particles||Concentration of HDL particles||Concentration of IDL particles||Concentration of IDL particles (UKB data field 23523)||Concentration of large HDL particles||Concentration of large LDL particles||Concentration of large LDL particles (UKB data field 23530)||Concentration of large VLDL particles||Concentration of large VLDL particles (UKB data field 23495)||Concentration of LDL particles||Concentration of LDL particles (UKB data field 23429)||Concentration of medium LDL particles||Concentration of medium LDL particles (UKB data field 23537)||Concentration of medium VLDL particles||Concentration of medium VLDL particles (UKB data field 23502)||Concentration of small LDL particles||Concentration of small LDL particles (UKB data field 23544)||Concentration of small VLDL particles||Concentration of small VLDL particles (UKB data field 23509)||Concentration of very large VLDL particles||Concentration of very large VLDL particles (UKB data field 23488)||Concentration of very small VLDL particles||Concentration of very small VLDL particles (UKB data field 23516)||Concentration of VLDL particles||Concentration of VLDL particles (UKB data field 23428)||Coronary artery disease||Cream liking||Creatinine levels||Crisps liking||CUB and zona pellucida-like domain-containing protein 1 levels||CUB and zona pellucida-like domain-containing protein 1 levels (CUZD1.7943.16.3)||Cystatin C levels||Cysteine-rich protein 1 levels||Cytidine deaminase level in Chronic kidney disease with hypertension and no diabetes (18336_31)||D-3-phosphoglycerate dehydrogenase levels||DCN1-like protein 5 levels||Dementia||Dementia and core Alzheimer's disease neuropathologic changes||Dementia with Lewy bodies||Deoxycytidine kinase levels (DCK.9836.20.3)||Dermokine levels||Diacylglycerol_36:3_[M+H-H2O]1+ levels||Diacylglycerol_36:4_[M+H-H2O]1+ levels||Diacylglycerol_38:5_[M+H-H2O]1+ levels||Diacylglycerol_38:6_[M+H-H2O]1+ levels||Diastolic blood pressure||Direct bilirubin levels||Disintegrin and metalloproteinase domain-containing protein 11 levels||Dual specificity protein phosphatase 26 levels||Dyslipidemia||Endothelial monocyte-activating polypeptide 2 levels||Entorhinal cortical thickness||Entorhinal cortical volume (12 month visit)||Entorhinal cortical volume (24 month visit)||Entorhinal cortical volume (6 month visit)||Entorhinal cortical volume (baseline)||Ephrin-B1 levels||Epididymal-specific lipocalin-10 levels (LCN10.13007.66.3)||Epididymis-specific alpha-mannosidase levels (MAN2B2.9251.28.3)||Erythrocyte band 7 integral membrane protein levels||Estimated glomerular filtration rate||Estimated glomerular filtration rate (creatinine)||Estimated glomerular filtration rate (cystatin c)||Estradiol 17-beta-dehydrogenase 8 levels||Estrogen sulfotransferase levels (SULT1E1.9878.3.3)||F-acquired taste liking (derived food-liking factor)||F-carbohydrate liking (derived food-liking factor)||F-cheese liking (derived food-liking factor)||F-dairy liking (derived food-liking factor)||F-deep fried food liking (derived food-liking factor)||F-dessert liking (derived food-liking factor)||F-fatty food liking (derived food-liking factor)||F-fatty/dairy food liking (derived food-liking factor)||F-fatty/salty food liking (derived food-liking factor)||F-glutamate liking (derived food-liking factor)||F-highly palatable foods liking (derived food-liking factor)||F-meat liking (derived food-liking factor)||F-salty food liking (derived food-liking factor)||F-sauces liking (derived food-liking factor)||F-savour/caloric food liking (derived food-liking factor)||F-savoury food liking (derived food-liking factor)||F-seafood liking (derived food-liking factor)||Familial combined hyperlipidemia defined by Consensus criteria||Familial combined hyperlipidemia defined by Goldstein criteria||Family history of Alzheimer's disease||Fasting 3-hydroxybutyrate||Fasting apolipoprotein B||Fasting cholesterol esters in IDL||Fasting cholesterol esters in large LDL||Fasting cholesterol esters in large VLDL||Fasting cholesterol esters in medium HDL||Fasting cholesterol esters in medium LDL||Fasting cholesterol esters in medium VLDL||Fasting cholesterol esters in small LDL||Fasting cholesterol esters in small VLDL||Fasting cholesterol esters in very large VLDL||Fasting cholesterol esters in very small VLDL||Fasting esterified cholesterol||Fasting free cholesterol||Fasting free cholesterol in IDL||Fasting free cholesterol in large LDL||Fasting free cholesterol in large VLDL||Fasting free cholesterol in medium LDL||Fasting free cholesterol in medium VLDL||Fasting free cholesterol in small LDL||Fasting free cholesterol in small VLDL||Fasting free cholesterol in very small VLDL||Fasting IDL particle concentration||Fasting large LDL particle concentration||Fasting large VLDL particle concentration||Fasting linoleic acid (18:2)||Fasting medium LDL particle concentration||Fasting medium VLDL particle concentration||Fasting monounsaturated fatty acids (16:1, 18:1)||Fasting omega-3 fatty acids||Fasting omega-6 fatty acids||Fasting phospholipid levels in IDL||Fasting phospholipid levels in large LDL||Fasting phospholipid levels in large VLDL||Fasting phospholipid levels in medium LDL||Fasting phospholipid levels in medium VLDL||Fasting phospholipid levels in small HDL||Fasting phospholipid levels in small LDL||Fasting phospholipid levels in small VLDL||Fasting phospholipid levels in very large VLDL||Fasting phospholipid levels in very small VLDL||Fasting polyunsaturated fatty acids||Fasting remnant cholesterol||Fasting saturated fatty acids||Fasting serum total cholesterol||Fasting serum total triglycerides||Fasting small LDL particle concentration||Fasting small VLDL particle concentration||Fasting total cholesterol in IDL||Fasting total cholesterol in large LDL||Fasting total cholesterol in large VLDL||Fasting total cholesterol in LDL||Fasting total cholesterol in medium LDL||Fasting total cholesterol in medium VLDL||Fasting total cholesterol in small LDL||Fasting total cholesterol in small VLDL||Fasting total cholesterol in very small VLDL||Fasting total cholesterol in VLDL||Fasting total fatty acids||Fasting total lipids in IDL||Fasting total lipids in large LDL||Fasting total lipids in large VLDL||Fasting total lipids in medium LDL||Fasting total lipids in medium VLDL||Fasting total lipids in small LDL||Fasting total lipids in small VLDL||Fasting total lipids in very large VLDL||Fasting total lipids in very small VLDL||Fasting triglyceride levels||Fasting triglycerides in LDL||Fasting triglycerides in VLDL||Fasting triglycerides levels in IDL||Fasting triglycerides levels in large LDL||Fasting triglycerides levels in large VLDL||Fasting triglycerides levels in medium LDL||Fasting triglycerides levels in medium VLDL||Fasting triglycerides levels in small HDL||Fasting triglycerides levels in small LDL||Fasting triglycerides levels in small VLDL||Fasting triglycerides levels in very large HDL||Fasting triglycerides levels in very large VLDL||Fasting triglycerides levels in very small VLDL||Fasting very large VLDL particle concentration||Fasting very small VLDL particle concentration||Fish- and plant-related diet||Fluorodeoxyglucose (PET imaging) (24 month visit)||Fluorodeoxyglucose (PET imaging) (baseline)||Forkhead box protein O1A level in Chronic kidney disease with hypertension and no diabetes (22055_31)||Free cholesterol in IDL (UKB data field 23528)||Free cholesterol in large LDL (UKB data field 23535)||Free cholesterol in large VLDL (UKB data field 23500)||Free cholesterol in LDL (UKB data field 23421)||Free cholesterol in medium HDL (UKB data field 23570)||Free cholesterol in medium LDL (UKB data field 23542)||Free cholesterol in medium VLDL (UKB data field 23507)||Free cholesterol in small LDL (UKB data field 23549)||Free cholesterol in small VLDL (UKB data field 23514)||Free cholesterol in very large HDL (UKB data field 23556)||Free cholesterol in very large VLDL (UKB data field 23493)||Free cholesterol in very small VLDL (UKB data field 23521)||Free cholesterol in VLDL (UKB data field 23420)||Free cholesterol levels in chylomicrons and extremely large VLDL||Free cholesterol levels in IDL||Free cholesterol levels in large LDL||Free cholesterol levels in large VLDL||Free cholesterol levels in LDL||Free cholesterol levels in medium HDL||Free cholesterol levels in medium LDL||Free cholesterol levels in medium VLDL||Free cholesterol levels in small LDL||Free cholesterol levels in small VLDL||Free cholesterol levels in very large VLDL||Free cholesterol levels in very small VLDL||Free cholesterol levels in VLDL||Free cholesterol to total lipids in large HDL percentage (UKB data field 23637)||Free cholesterol to total lipids in large LDL percentage (UKB data field 23617)||Free cholesterol to total lipids in large VLDL percentage (UKB data field 23592)||Free cholesterol to total lipids in medium LDL percentage (UKB data field 23622)||Free cholesterol to total lipids in medium VLDL percentage (UKB data field 23597)||Free cholesterol to total lipids in small HDL percentage (UKB data field 23647)||Free cholesterol to total lipids in small VLDL percentage (UKB data field 23602)||Free cholesterol to total lipids in very large VLDL percentage (UKB data field 23587)||Free cholesterol to total lipids ratio in IDL||Free cholesterol to total lipids ratio in large HDL||Free cholesterol to total lipids ratio in large VLDL||Free cholesterol to total lipids ratio in small HDL||Free cholesterol to total lipids ratio in small VLDL||Fruit consumption||Functional activities questionnaire (12 month visit)||Functional activities questionnaire (24 month visit)||Functional activities questionnaire (6 month visit)||Functional activities questionnaire (baseline)||Fusiform volume (12 month visit)||Fusiform volume (24 month visit)||Fusiform volume (6 month visit)||Gamma glutamyl transferase levels||Gamma glutamyl transpeptidase||Global cognition (Clinical Dementia Rating Scale Sum of Boxes) (12 month visit)||Global cognition (Clinical Dementia Rating Scale Sum of Boxes) (24 month visit)||Global cognition (Clinical Dementia Rating Scale Sum of Boxes) (6 month visit)||Global cognition (Clinical Dementia Rating Scale Sum of Boxes) (baseline)||Glutathione S-transferase Mu 1 levels (GSTM1.7239.9.3)||Glycated hemoglobin levels||Glycoprotein acetyls levels||Hard cheese liking||HDL cholesterol||HDL Cholesterol - Triglycerides (HDLC-TG)||HDL cholesterol levels||HDL cholesterol levels (UKB data field 23406)||HDL cholesterol levels x long total sleep time interaction (2df test)||HDL cholesterol levels x short total sleep time interaction (2df test)||Height||Hemoglobin subunit theta-1 level in Chronic kidney disease with hypertension and no diabetes (7965_25)||Heparan sulfate glucosamine 3-O-sulfotransferase 5 levels||High density lipoprotein cholesterol levels||High-density lipoprotein levels (MTAG)||High-sensitivity C-reactive protein levels in HIV infection||Hip circumference (aged 64-69 years)||Hip fracture||Hip index||Hippocampal atrophy rate||Hippocampal volume||Hippocampal volume (12 month visit)||Hippocampal volume (24 month visit)||Hippocampal volume (6 month visit)||Hippocampal volume (baseline)||HLA class II histocompatibility antigen, DR beta 3 chain levels||Hyperlipidemia||Inactive gamma-glutamyltranspeptidase 2 levels||Inferior parietal cortical thickness||Insomnia||Integral membrane protein 2B levels||Interferon-induced protein with tetratricopeptide repeats 2 levels||Keratin, type I cytoskeletal 19 levels||Killer cell immunoglobulin-like receptor 2DL5A levels (KIR2DL5A.8000.17.3)||Kinetochore protein Spc25 level in Chronic kidney disease with hypertension and no diabetes (22782_80)||Lamb consumption||Lamb liking||Late-onset Alzheimer's disease||LDL cholesterol||LDL cholesterol levels||LDL cholesterol levels (UKB data field 23405)||LDL cholesterol levels x long total sleep time interaction (2df test)||LDL cholesterol levels x short total sleep time interaction (2df test)||LDL cholesterol to HDL cholesterol ratio||Left hippocampal volume||Leisure screen time||Leucine-rich repeat neuronal protein 1 level in Chronic kidney disease with hypertension and no diabetes (11293_14)||Leucine-rich repeat neuronal protein 1 levels||Leucine-rich repeat neuronal protein 1 levels (LRRN1.11293.14.3)||Lewy body disease||Linoleic acid levels||Linoleic acid levels (UKB data field 23449)||Linoleoyl-arachidonoyl-glycerol (18:2/20:4) [1] levels||Linoleoyl-arachidonoyl-glycerol (18:2/20:4) [2] levels||Linoleoyl-linoleoyl-glycerol (18:2/18:2) [1] levels||Lipid traits||Lipoprotein (a) levels||Lipoprotein-associated phospholipase A2 activity and mass||Liver enzyme levels (alanine transaminase)||Liver enzyme levels (alkaline phosphatase)||Liver fat content (MRI proton density fat fraction measure)||Liver liking||Liver proton density fat fraction||Lobar intracerebral hemorrhage||Logical memory (delayed recall)||Logical memory (immediate recall)||Longevity||Longevity (100 years and older)||Longevity (85 years and older)||Longevity (90 years and older)||Longevity (age >90th survival percentile)||Longevity (age >99th survival percentile)||Low density lipoprotein cholesterol levels||Low-density lipoprotein levels (MTAG)||Lysophosphatidylcholine (20:1) [sn1] levels||Mean corpuscular hemoglobin concentration||Mean reticulocyte volume||Mean spheric corpuscular volume||Meat-related diet||Medication use (HMG CoA reductase inhibitors)||Medication use for hyperlipidemia (number of purchases)||Mental health study participation (completed survey)||Metabolic syndrome||Middle temporal cortical thickness||Middle temporal gyrus volume (12 month visit)||Middle temporal gyrus volume (24 month visit)||Middle temporal gyrus volume (6 month visit)||Middle temporal gyrus volume (baseline)||Mini-mental state examination / Folstein test (12 month visit)||Mini-mental state examination / Folstein test (24 month visit)||Mini-mental state examination / Folstein test (6 month visit)||Mini-mental state examination / Folstein test (baseline)||MOB-like protein phocein level in Chronic kidney disease with hypertension and no diabetes (19332_1)||MOB-like protein phocein levels||Moderate to vigorous physical activity levels||Monocyte count||Monohexosylceramide (d18:1/24:0) levels||Monounsaturated fatty acid levels||Monounsaturated fatty acids levels (UKB data field 23447)||Mortality||Myocardial infarction||N-acetylated-alpha-linked acidic dipeptidase-like protein levels||Neuralized-like protein 4 levels||Neuritic plaque||Neurofibrillary tangles||Neurofilament light polypeptide levels||Neuronal pentraxin-2 levels||Neutrophil collagenase levels||Node-level brain connectivity (multivariate analysis)||Nonalcoholic fatty liver disease||Nonalcoholic fatty liver disease in overweight individuals (25<=BMI<=30)||Nuclear receptor-binding protein levels (NRBP1.12616.45.3)||Nucleosome-remodeling factor subunit BPTF levels||Obstructive sleep apnea||Oleoyl-arachidonoyl-glycerol (18:1/20:4) [2] levels||Oleoyl-linoleoyl-glycerol (18:1/18:2) [1] levels||Oleoyl-linoleoyl-glycerol (18:1/18:2) [2] levels||Oleoyl-oleoyl-glycerol (18:1/18:1) [2] levels||Omega-6 fatty acid levels||Omega-6 fatty acids levels (UKB data field 23445)||Parental lifespan||Parental longevity (both parents in top 10%)||Parental longevity (combined parental age at death)||Parental longevity (combined parental attained age, Martingale residuals)||Parental longevity (father's age at death)||Parental longevity (mother's age at death)||Parkinson's disease progression (cognitive)||Parkinson's disease progression (composite)||Parkinson’s disease progression to dementia||PDZK1-interacting protein 1 levels (PDZK1IP1.8260.13.3)||Percent liver fat||PH and SEC7 domain-containing protein 1 levels||PH and SEC7 domain-containing protein 1 levels (PSD.13055.53.3)||Phosphatidylcholine (36:0) levels||Phosphatidylcholine-O(39:1)_[M+H]1+/Phosphatidylethanolamine-P(39:0)_[M+H]1+ levels||Phosphatidylglycerol-O_42:0_[M-H]1- levels||Phospholipid levels in chylomicrons and extremely large VLDL||Phospholipid levels in IDL||Phospholipid levels in large HDL||Phospholipid levels in large LDL||Phospholipid levels in large VLDL||Phospholipid levels in LDL||Phospholipid levels in medium LDL||Phospholipid levels in medium VLDL||Phospholipid levels in small LDL||Phospholipid levels in small VLDL||Phospholipid levels in very large VLDL||Phospholipid levels in very small VLDL||Phospholipid levels in VLDL||Phospholipids in IDL (UKB data field 23525)||Phospholipids in large HDL (UKB data field 23560)||Phospholipids in large LDL (UKB data field 23532)||Phospholipids in large VLDL (UKB data field 23497)||Phospholipids in LDL (UKB data field 23413)||Phospholipids in medium LDL (UKB data field 23539)||Phospholipids in medium VLDL (UKB data field 23504)||Phospholipids in small LDL (UKB data field 23546)||Phospholipids in small VLDL (UKB data field 23511)||Phospholipids in very large VLDL (UKB data field 23490)||Phospholipids in very small VLDL (UKB data field 23518)||Phospholipids in VLDL (UKB data field 23412)||Phospholipids to total lipids in large HDL percentage (UKB data field 23634)||Phospholipids to total lipids in large LDL percentage (UKB data field 23614)||Phospholipids to total lipids in medium HDL percentage (UKB data field 23639)||Phospholipids to total lipids in medium LDL percentage (UKB data field 23619)||Phospholipids to total lipids in medium VLDL percentage (UKB data field 23594)||Phospholipids to total lipids in small HDL percentage (UKB data field 23644)||Phospholipids to total lipids in small VLDL percentage (UKB data field 23599)||Phospholipids to total lipids in very large VLDL percentage (UKB data field 23584)||Phospholipids to total lipids ratio in large HDL||Phospholipids to total lipids ratio in large LDL||Phospholipids to total lipids ratio in large VLDL||Phospholipids to total lipids ratio in medium HDL||Phospholipids to total lipids ratio in medium VLDL||Phospholipids to total lipids ratio in small HDL||Phospholipids to total lipids ratio in small LDL||Phospholipids to total lipids ratio in small VLDL||Phospholipids to total lipids ratio in very large VLDL||Phospholipids to total lipids ratio in very small VLDL||Plasma amyloid beta peptide concentration (ABx-40/ABx-42 ratio)||Plasma amyloid beta peptide concentrations (ABx-42)||Plasma linoleoyl-arachidonoyl-glycerol (18:2/20:4) [1]* levels in chronic kidney disease||Plasma linoleoyl-arachidonoyl-glycerol (18:2/20:4) [2]* levels in chronic kidney disease||Plasma oleoyl-arachidonoyl-glycerol (18:1/20:4) [1]* levels in chronic kidney disease||Plasma oleoyl-arachidonoyl-glycerol (18:1/20:4) [2]* levels in chronic kidney disease||Plasma p-tau181 levels||Platelet count||Platelet distribution width||Platelet-activating factor acetylhydrolase levels||Plateletcrit||Polyunsaturated fatty acid levels||Polyunsaturated fatty acids levels (UKB data field 23446)||Posterior cortical atrophy and Alzheimer's disease||Postprandial 3-hydroxybutyrate||Postprandial apolipoprotein B||Postprandial cholesterol esters in chylomicrons and extremely large VLDL||Postprandial cholesterol esters in IDL||Postprandial cholesterol esters in large LDL||Postprandial cholesterol esters in large VLDL||Postprandial cholesterol esters in medium HDL||Postprandial cholesterol esters in medium LDL||Postprandial cholesterol esters in medium VLDL||Postprandial cholesterol esters in small LDL||Postprandial cholesterol esters in small VLDL||Postprandial cholesterol esters in very large VLDL||Postprandial cholesterol esters in very small VLDL||Postprandial esterified cholesterol||Postprandial free cholesterol||Postprandial free cholesterol in IDL||Postprandial free cholesterol in large LDL||Postprandial free cholesterol in large VLDL||Postprandial free cholesterol in medium HDL||Postprandial free cholesterol in medium LDL||Postprandial free cholesterol in medium VLDL||Postprandial free cholesterol in small HDL||Postprandial free cholesterol in small LDL||Postprandial free cholesterol in small VLDL||Postprandial free cholesterol in very small VLDL||Postprandial IDL particle concentration||Postprandial large LDL particle concentration||Postprandial large VLDL particle concentration||Postprandial linoleic acid (18:2)||Postprandial medium HDL particle concentration||Postprandial medium LDL particle concentration||Postprandial medium VLDL particle concentration||Postprandial monounsaturated fatty acids (16:1, 18:1)||Postprandial omega-6 fatty acids||Postprandial phospholipid levels in IDL||Postprandial phospholipid levels in large LDL||Postprandial phospholipid levels in large VLDL||Postprandial phospholipid levels in medium HDL||Postprandial phospholipid levels in medium LDL||Postprandial phospholipid levels in medium VLDL||Postprandial phospholipid levels in small HDL||Postprandial phospholipid levels in small LDL||Postprandial phospholipid levels in small VLDL||Postprandial phospholipid levels in very small VLDL||Postprandial polyunsaturated fatty acids||Postprandial remnant cholesterol||Postprandial saturated fatty acids||Postprandial serum total cholesterol||Postprandial serum total triglycerides||Postprandial small HDL particle concentration||Postprandial small LDL particle concentration||Postprandial small VLDL particle concentration||Postprandial total cholesterol in IDL||Postprandial total cholesterol in large LDL||Postprandial total cholesterol in large VLDL||Postprandial total cholesterol in LDL||Postprandial total cholesterol in medium HDL||Postprandial total cholesterol in medium LDL||Postprandial total cholesterol in medium VLDL||Postprandial total cholesterol in small LDL||Postprandial total cholesterol in small VLDL||Postprandial total cholesterol in very large VLDL||Postprandial total cholesterol in very small VLDL||Postprandial total cholesterol in VLDL||Postprandial total fatty acids||Postprandial total lipids in IDL||Postprandial total lipids in large LDL||Postprandial total lipids in large VLDL||Postprandial total lipids in medium HDL||Postprandial total lipids in medium LDL||Postprandial total lipids in medium VLDL||Postprandial total lipids in small HDL||Postprandial total lipids in small LDL||Postprandial total lipids in small VLDL||Postprandial total lipids in very small VLDL||Postprandial triglyceride levels||Postprandial triglycerides in LDL||Postprandial triglycerides in VLDL||Postprandial triglycerides levels in IDL||Postprandial triglycerides levels in large LDL||Postprandial triglycerides levels in large VLDL||Postprandial triglycerides levels in medium LDL||Postprandial triglycerides levels in medium VLDL||Postprandial triglycerides levels in small HDL||Postprandial triglycerides levels in small LDL||Postprandial trigl	GCST000018||GCST000287||GCST000671||GCST001005||GCST001247||GCST001285||GCST001761||GCST001884||GCST001951||GCST002173||GCST002221||GCST002403||GCST002404||GCST002531||GCST002588||GCST002591||GCST002593||GCST002774||GCST002899||GCST003073||GCST003077||GCST003219||GCST003427||GCST003435||GCST003452||GCST003818||GCST003901||GCST004036||GCST004065||GCST004070||GCST004071||GCST004603||GCST004621||GCST004983||GCST005078||GCST005276||GCST005921||GCST005952||GCST006004||GCST006005||GCST006034||GCST006097||GCST006671||GCST006673||GCST006674||GCST006697||GCST006698||GCST006699||GCST006700||GCST006702||GCST006996||GCST006997||GCST006998||GCST007001||GCST007007||GCST007008||GCST007009||GCST007010||GCST007011||GCST007012||GCST007142||GCST007931||GCST007988||GCST008235||GCST008437||GCST008438||GCST008550||GCST008598||GCST008601||GCST008744||GCST008829||GCST008874||GCST008998||GCST009019||GCST009022||GCST009023||GCST009024||GCST009025||GCST009240||GCST009242||GCST009363||GCST009364||GCST009365||GCST009366||GCST009367||GCST009368||GCST009379||GCST009448||GCST009496||GCST009497||GCST009602||GCST009608||GCST009777||GCST010101||GCST010104||GCST010133||GCST010136||GCST010142||GCST010143||GCST010241||GCST010242||GCST010378||GCST010417||GCST010496||GCST010650||GCST010988||GCST011037||GCST011039||GCST011051||GCST011052||GCST011365||GCST011496||GCST011583||GCST011622||GCST011707||GCST011941||GCST011943||GCST012140||GCST012419||GCST012481||GCST012482||GCST90000059||GCST90000618||GCST90002393||GCST90002396||GCST90002397||GCST90002400||GCST90002401||GCST90003841||GCST90011899||GCST90012102||GCST90012110||GCST90012792||GCST90012826||GCST90012877||GCST90013405||GCST90013406||GCST90013667||GCST90013668||GCST90013670||GCST90013671||GCST90013674||GCST90016673||GCST90018793||GCST90018943||GCST90018945||GCST90018950||GCST90018954||GCST90018965||GCST90018977||GCST90018979||GCST90019494||GCST90019498||GCST90019502||GCST90019504||GCST90019505||GCST90019506||GCST90019507||GCST90019509||GCST90019513||GCST90019518||GCST90019523||GCST90019524||GCST90019525||GCST90020025||GCST90020026||GCST90020027||GCST90024128||GCST90024288||GCST90024503||GCST90025292||GCST90025404||GCST90026599||GCST90027237||GCST90032648||GCST90032649||GCST90060188||GCST90060189||GCST90060199||GCST90060200||GCST90060220||GCST90060266||GCST90060269||GCST90060306||GCST90060352||GCST90060356||GCST90060362||GCST90060403||GCST90060470||GCST90060507||GCST90060551||GCST90060553||GCST90060554||GCST90060657||GCST90060842||GCST90060935||GCST90085709||GCST90085710||GCST90086204||GCST90086223||GCST90086380||GCST90086427||GCST90086687||GCST90086794||GCST90087314||GCST90087339||GCST90087352||GCST90087584||GCST90087645||GCST90087855||GCST90087869||GCST90087905||GCST90088031||GCST90088077||GCST90088110||GCST90088668||GCST90088867||GCST90088872||GCST90089007||GCST90089008||GCST90089065||GCST90089189||GCST90089238||GCST90089353||GCST90089380||GCST90089474||GCST90089514||GCST90089593||GCST90089754||GCST90089776||GCST90089938||GCST90089955||GCST90090174||GCST90090383||GCST90090553||GCST90090624||GCST90090811||GCST90090864||GCST90090956||GCST90090994||GCST90091033||GCST90091508||GCST90091509||GCST90091512||GCST90091514||GCST90091515||GCST90091516||GCST90091526||GCST90091527||GCST90091528||GCST90091529||GCST90091530||GCST90091531||GCST90091532||GCST90091534||GCST90091536||GCST90091538||GCST90091547||GCST90091548||GCST90091549||GCST90091550||GCST90091551||GCST90091552||GCST90091553||GCST90091554||GCST90091555||GCST90091556||GCST90091557||GCST90091558||GCST90091559||GCST90091560||GCST90091562||GCST90091568||GCST90091569||GCST90091570||GCST90091571||GCST90091572||GCST90091573||GCST90091574||GCST90091575||GCST90091576||GCST90091577||GCST90091578||GCST90091579||GCST90091580||GCST90091581||GCST90091582||GCST90091585||GCST90091586||GCST90091587||GCST90091588||GCST90091589||GCST90091595||GCST90091596||GCST90091597||GCST90091598||GCST90091599||GCST90091600||GCST90091601||GCST90091602||GCST90091603||GCST90091605||GCST90091606||GCST90091607||GCST90091608||GCST90091609||GCST90091610||GCST90091611||GCST90091613||GCST90091618||GCST90091620||GCST90091627||GCST90091629||GCST90091631||GCST90091632||GCST90091633||GCST90091634||GCST90091635||GCST90091636||GCST90091637||GCST90091638||GCST90091639||GCST90091640||GCST90091641||GCST90091650||GCST90091651||GCST90091655||GCST90091658||GCST90091659||GCST90091667||GCST90091668||GCST90091669||GCST90091670||GCST90091671||GCST90091672||GCST90091673||GCST90091675||GCST90091676||GCST90091678||GCST90091687||GCST90091688||GCST90091689||GCST90091690||GCST90091691||GCST90091692||GCST90091693||GCST90091694||GCST90091695||GCST90091696||GCST90091697||GCST90091698||GCST90091699||GCST90091700||GCST90091701||GCST90091702||GCST90091703||GCST90091704||GCST90091705||GCST90091706||GCST90091708||GCST90091709||GCST90091710||GCST90091711||GCST90091712||GCST90091713||GCST90091714||GCST90091715||GCST90091716||GCST90091717||GCST90091718||GCST90091719||GCST90091720||GCST90091721||GCST90091722||GCST90091725||GCST90091726||GCST90091727||GCST90091728||GCST90091729||GCST90091732||GCST90091733||GCST90091734||GCST90091735||GCST90091736||GCST90091737||GCST90091738||GCST90091739||GCST90091740||GCST90091741||GCST90091742||GCST90091743||GCST90091745||GCST90091746||GCST90091747||GCST90091748||GCST90091749||GCST90091750||GCST90091751||GCST90091753||GCST90091758||GCST90091760||GCST90091767||GCST90091768||GCST90091769||GCST90091775||GCST90091776||GCST90091777||GCST90091778||GCST90091779||GCST90091780||GCST90091781||GCST90091783||GCST90092810||GCST90092811||GCST90092814||GCST90092817||GCST90092821||GCST90092823||GCST90092825||GCST90092826||GCST90092828||GCST90092829||GCST90092831||GCST90092832||GCST90092833||GCST90092834||GCST90092835||GCST90092836||GCST90092837||GCST90092838||GCST90092839||GCST90092841||GCST90092842||GCST90092849||GCST90092850||GCST90092851||GCST90092852||GCST90092853||GCST90092856||GCST90092857||GCST90092858||GCST90092859||GCST90092860||GCST90092862||GCST90092863||GCST90092864||GCST90092865||GCST90092866||GCST90092867||GCST90092868||GCST90092870||GCST90092872||GCST90092873||GCST90092874||GCST90092875||GCST90092876||GCST90092877||GCST90092878||GCST90092879||GCST90092884||GCST90092885||GCST90092886||GCST90092887||GCST90092888||GCST90092889||GCST90092890||GCST90092892||GCST90092893||GCST90092894||GCST90092895||GCST90092896||GCST90092901||GCST90092903||GCST90092904||GCST90092906||GCST90092908||GCST90092910||GCST90092911||GCST90092912||GCST90092914||GCST90092915||GCST90092916||GCST90092917||GCST90092918||GCST90092920||GCST90092922||GCST90092923||GCST90092924||GCST90092925||GCST90092926||GCST90092927||GCST90092928||GCST90092929||GCST90092930||GCST90092933||GCST90092935||GCST90092939||GCST90092940||GCST90092941||GCST90092943||GCST90092949||GCST90092953||GCST90092954||GCST90092955||GCST90092956||GCST90092958||GCST90092959||GCST90092960||GCST90092962||GCST90092963||GCST90092964||GCST90092966||GCST90092967||GCST90092968||GCST90092969||GCST90092970||GCST90092972||GCST90092973||GCST90092974||GCST90092975||GCST90092976||GCST90092977||GCST90092978||GCST90092979||GCST90092980||GCST90092982||GCST90092983||GCST90092986||GCST90092987||GCST90092988||GCST90092989||GCST90092991||GCST90092992||GCST90092993||GCST90092996||GCST90092997||GCST90092998||GCST90092999||GCST90093000||GCST90093001||GCST90093002||GCST90093003||GCST90093014||GCST90093015||GCST90093016||GCST90093018||GCST90093020||GCST90093022||GCST90093023||GCST90093024||GCST90093025||GCST90093026||GCST90093028||GCST90093029||GCST90093030||GCST90093031||GCST90093032||GCST90093034||GCST90093035||GCST90093036||GCST90093037||GCST90093038||GCST90093039||GCST90093040||GCST90093042||GCST90093044||GCST90093046||GCST90093047||GCST90093048||GCST90093050||GCST90093287||GCST90094698||GCST90094700||GCST90094715||GCST90094725||GCST90094729||GCST90094732||GCST90094746||GCST90094747||GCST90094751||GCST90094753||GCST90094754||GCST90094759||GCST90094760||GCST90094761||GCST90094772||GCST90094778||GCST90094785||GCST90094790||GCST90094791||GCST90094794||GCST90094799||GCST90094816||GCST90094819||GCST90094821||GCST90094827||GCST90094831||GCST90094833||GCST90094834||GCST90094835||GCST90094836||GCST90094843||GCST90094865||GCST90095131||GCST90095659||GCST90095660||GCST90095661||GCST90095662||GCST90100220||GCST90102745||GCST90102753||GCST90102906||GCST90103038||GCST90103041||GCST90103107||GCST90103110||GCST90103111||GCST90103113||GCST90103504||GCST90103505||GCST90103506||GCST90103507||GCST90103508||GCST90103509||GCST90103510||GCST90103511||GCST90103512||GCST90103513||GCST90103515||GCST90103517||GCST90103519||GCST90103520||GCST90103521||GCST90103522||GCST90103523||GCST90103524||GCST90103531||GCST90103533||GCST90103534||GCST90103535||GCST90103536||GCST90103537||GCST90103538||GCST90103539||GCST90103540||GCST90103543||GCST90103547||GCST90103549||GCST90103550||GCST90103551||GCST90103552||GCST90103553||GCST90103554||GCST90103555||GCST90103556||GCST90103557||GCST90103558||GCST90103559||GCST90103560||GCST90103561||GCST90103563||GCST90103565||GCST90103566||GCST90103567||GCST90103632||GCST90103635||GCST90104004||GCST90104006||GCST90104339||GCST90129599||GCST90129602||GCST90131354||GCST90131409||GCST90131412||GCST90132314||GCST90133363||GCST90133364||GCST90134626||GCST90134628||GCST90134629||GCST90134633||GCST90137537||GCST90137640||GCST90137939||GCST90140062||GCST90140947||GCST90140949||GCST90161240||GCST90161353||GCST90161481||GCST90161542||GCST90161543||GCST90162631||GCST90162632||GCST90162633||GCST90162636||GCST90165317||GCST90179146||GCST90179147||GCST90179148||GCST90179149||GCST90179150||GCST90179151||GCST90179211||GCST90233177||GCST90233503||GCST90233559||GCST90233784||GCST90234964||GCST90235225||GCST90235567||GCST90235743||GCST90235902||GCST90235931||GCST90235979||GCST90236150||GCST90236845||GCST90238739||GCST90239096||GCST90240197||GCST90240210||GCST90240313||GCST90240399||GCST90240441||GCST90240503||GCST90240603||GCST90240806||GCST90240886||GCST90241094||GCST90241096||GCST90241113||GCST90241285||GCST90241699||GCST90241762||GCST90242148||GCST90242208||GCST90242240||GCST90242425||GCST90242488||GCST90242506||GCST90242589||GCST90242741||GCST90242903||GCST90243034||GCST90243133||GCST90243985||GCST90244029||GCST90244370||GCST90244376||GCST90244565||GCST90244566||GCST90244567||GCST90244568||GCST90244569||GCST90244793||GCST90245848||GCST90245930||GCST90245942||GCST90245963||GCST90246545||GCST90246546||GCST90246564||GCST90246572||GCST90246574||GCST90246878||GCST90246980||GCST90247046||GCST90247094||GCST90247157||GCST90247196||GCST90247228||GCST90247243||GCST90247266||GCST90247304||GCST90247370||GCST90247402||GCST90247498||GCST90247510||GCST90247540||GCST90247899||GCST90247951||GCST90247986||GCST90248017||GCST90248138||GCST90248185||GCST90248334||GCST90248448||GCST90248499||GCST90248596||GCST90248658||GCST90248673||GCST90248721||GCST90248753||GCST90248843||GCST90248882||GCST90248900||GCST90249141||GCST90249151||GCST90249201||GCST90249208||GCST90249260||GCST90249269||GCST90249288||GCST90249293||GCST90249308||GCST90249403||GCST90249481||GCST90249527||GCST90249595||GCST90249725||GCST90249737||GCST90249751||GCST90249769||GCST90249920||GCST90249936||GCST90249978||GCST90250009||GCST90250060||GCST90250094||GCST90250116||GCST90250187||GCST90250832||GCST90250833||GCST90250834||GCST90250902||GCST90255621||GCST90265453||GCST90265454||GCST90265747||GCST90265748||GCST90267268||GCST90267352||GCST90267367||GCST90267908||GCST90267930||GCST90269497||GCST90269498||GCST90269499||GCST90269500||GCST90269501||GCST90269502||GCST90269503||GCST90269504||GCST90269505||GCST90269506||GCST90269509||GCST90269510||GCST90269512||GCST90269513||GCST90269514||GCST90269515||GCST90269516||GCST90269517||GCST90269518||GCST90269520||GCST90269521||GCST90269522||GCST90269523||GCST90269525||GCST90269526||GCST90269528||GCST90269530||GCST90269532||GCST90269535||GCST90269536||GCST90269538||GCST90269539||GCST90269542||GCST90269543||GCST90269544||GCST90269545||GCST90269546||GCST90269566||GCST90269571||GCST90269582||GCST90269585||GCST90269586||GCST90269587||GCST90269588||GCST90269589||GCST90269590||GCST90269591||GCST90269592||GCST90269593||GCST90269594||GCST90269595||GCST90269596||GCST90269597||GCST90269598||GCST90269599||GCST90269600||GCST90269601||GCST90269602||GCST90269603||GCST90269604||GCST90269605||GCST90269606||GCST90269607||GCST90269608||GCST90269609||GCST90269610||GCST90269611||GCST90269612||GCST90269613||GCST90269614||GCST90269615||GCST90269618||GCST90269619||GCST90269620||GCST90269621||GCST90269622||GCST90269623||GCST90269624||GCST90269625||GCST90269626||GCST90269627||GCST90269628||GCST90269629||GCST90269630||GCST90269631||GCST90269632||GCST90269633||GCST90269634||GCST90269635||GCST90269636||GCST90269637||GCST90269638||GCST90269639||GCST90269640||GCST90269641||GCST90269642||GCST90269643||GCST90269644||GCST90269645||GCST90269646||GCST90269647||GCST90269653||GCST90269654||GCST90269656||GCST90269657||GCST90269658||GCST90269659||GCST90269665||GCST90269666||GCST90269667||GCST90269681||GCST90269682||GCST90269683||GCST90269684||GCST90269685||GCST90269689||GCST90269690||GCST90269691||GCST90269692||GCST90269693||GCST90269694||GCST90269695||GCST90269696||GCST90269697||GCST90269699||GCST90269700||GCST90269705||GCST90269710||GCST90269711||GCST90269712||GCST90269714||GCST90269715||GCST90269716||GCST90269718||GCST90269719||GCST90269720||GCST90269725||GCST90269731||GCST90269734||GCST90269736||GCST90269741||GCST90269742||GCST90269743||GCST90269744||GCST90270129||GCST90270902||GCST90270905||GCST90271816||GCST90271817||GCST90274865||GCST90275047||GCST90277236||GCST90281203	17474819||19060906||20442857||21386085||21943158||22005930||23207651||23455636||23562540||24023261||24097068||24688116||25027320||25188341||25644384||25673412||25961943||26252872||26426971||26691988||26830138||26833246||26993346||27029810||27532455||27798624||27863252||28046027||28078323||28247064||28322283||29030599||29227965||29263008||29274321||29403010||29507422||29777097||29875488||29899525||30239722||30297969||30319691||30804565||30979435||31015401||31055733||31201950||31263887||31413261||31430377||31473137||31484785||31497858||31501611||31589552||31636271||31719535||31760383||31900758||32042192||32066663||32150548||32203549||32242144||32247823||32352494||32358547||32376654||32393786||32568366||32603185||32888494||32913026||32928877||32981348||33095540||33111402||33134509||33223526||33230300||33462484||33532862||33547301||33563987||33589840||33637690||33875891||33948810||33972514||34002480||34020725||34021172||34119372||34128465||34151794||34272381||34426670||34503513||34594039||34610981||34648354||34785643||34814699||34841290||34906840||34910505||35046404||35050183||35078996||35086473||35213538||35264221||35347128||35393594||35585065||35654975||35668104||35692035||35694926||35710981||35870639||35945198||35974141||36066633||36071172||36168886||36193934||36224396||36260985||36276968||36348503||36376304||36402844||36419087||36462729||36474045||36477530||36581621||36614910||36653479||36764567||36800424||36974753||36989840||37089073||37106081||37235137||37277652||37337106||37357295||37596262	988	missense_variant	MODERATE	APOE	ENSG00000130203	12.04	1	rs429358	45411941	missense_variant	MODERATE	ENSG00000130203	APOE	12.04	APOE (709) - ENSG00000130203	APOE (2324) - ENSG00000130203	APOE|TOMM40|APOC1|PVRL2|APOC4|APOC4-APOC2|APOC2|CTB-129P6.11|CLPTM1|BCAM|RELB|CBLC|CLASRP|BCL3|ZNF296|GEMIN7|MARK4|PPP1R37|CEACAM16|CEACAM19|NKPD1|PVR|TRAPPC6A|BLOC1S3|AC005779.2|IGSF23|AC006126.3|EXOC3L2|CEACAM20|CKM|ZNF180|KLC3|L47234.1|ERCC2|ZNF229|CTC-512J12.4|PPP1R13L|CD3EAP|ERCC1	TOMM40(68.0%)-2-ENSG00000130204-(Skin_Not_Sun_Exposed_Suprapubic|Skin_Sun_Exposed_Lower_leg)||APOC1(93.9%)-2-ENSG00000130208-(Adrenal_Gland|Esophagus_Mucosa)	NA	3	APOE	1	no
phecode_396	Hearing impairment	Hearing	rs8074484	17	74126902	75192329	74690343	C	T	0.386342	51746	-0.0345565	0.00598902	8.10082	7.9283e-09	10	101	rs2286586	Corneal resistance factor (MTAG)	GCST90102517	35446358	1	rs11077857||rs1558251||rs2005827||rs2240775||rs2286586||rs35504735||rs3744061||rs4789346||rs75118211||rs8067445||rs8073654||rs9900613	Blood protein levels||Central corneal thickness (MTAG)||Corneal resistance factor||Corneal resistance factor (MTAG)||Educational attainment||Highest math class taken (MTAG)||Matrix-remodeling-associated protein 7 levels||Matrix-remodeling-associated protein 7 levels (MXRA7.8005.1.3)||Neutrophil count||Pulse pressure||QT interval||Retinal arteriolar caliber||Retinal arteriolar tortuosity||Serum levels of protein MXRA7	GCST002071||GCST006568||GCST006585||GCST006629||GCST90018968||GCST90089979||GCST90100568||GCST90102517||GCST90102518||GCST90105038||GCST90165291||GCST90241895||GCST90248545||GCST90270397	23776548||29875488||30038396||30072576||30224653||33311554||34594039||34648354||35078996||35361970||35446358||36271874||36757925	14	intron_variant	MODIFIER	MXRA7	ENSG00000182534	0.236	0.862665	rs2240772	74711723	3_prime_UTR_variant	MODIFIER	ENSG00000070495	JMJD6	1.169	MXRA7 (16755) - ENSG00000182534	MXRA7 (4042) - ENSG00000182534	MXRA7|JMJD6|METTL23|RP11-318A15.7|SRSF2|MFSD11|ST6GALNAC1|ST6GALNAC2|SNHG16|PRCD|CYGB|MGAT5B|RHBDF2|AANAT|UBE2O|RP11-87G24.3|SPHK1|PRPSAP1|QRICH2|LINC00338|SEC14L1|UBALD2|RNF157	SPHK1(55.0%)-1-ENSG00000176170-(Skin_Sun_Exposed_Lower_leg)||LINC00338(78.1%)-1-ENSG00000234912-(Small_Intestine_Terminal_Ileum)	NA	1	MXRA7	1	no
phecode_396	Hearing impairment	Hearing	rs2070780	15	89188115	90261664	89760997	C	T	0.470283	51746	0.0337973	0.00590402	7.98393	1.0377e-08	11	85	rs2070780||rs3825991||rs4932480	Age-related macular degeneration or COVID-19 critical illness (MTAG)||Age-related macular degeneration or COVID-19 hospitalization (MTAG)||Age-related macular degeneration or COVID-19 infection (MTAG)||Photoreceptor cell layer thickness phenotypes (MTAG)||Retinal venular width	GCST90250832||GCST90250833||GCST90250834||GCST90255614||GCST90270400	36614910||36757925||36848389	5	rs1006660||rs2070780||rs2238300||rs2238304||rs2307449||rs35289216||rs3825991||rs4932480||rs7163841||rs9788714	Age-related macular degeneration or COVID-19 critical illness (MTAG)||Age-related macular degeneration or COVID-19 hospitalization (MTAG)||Age-related macular degeneration or COVID-19 infection (MTAG)||Height||Insomnia||Insulin-like growth factor 1 levels||Menopause (age at onset)||Photoreceptor cell layer thickness phenotypes (MTAG)||Red cell distribution width||Retinal venular width||Schizophrenia||Years ovulating	GCST001381||GCST002647||GCST90002369||GCST90019511||GCST90128471||GCST90131901||GCST90244704||GCST90250832||GCST90250833||GCST90250834||GCST90255614||GCST90270400	22267201||25282103||32888493||33462484||35396580||35835914||36320039||36614910||36757925||36848389	12	intron_variant	MODIFIER	RLBP1	ENSG00000140522	1.267	0.802469	rs4932480	89723858	intron_variant	MODIFIER	ENSG00000140526	ABHD2	10.82	RLBP1 (3985) - ENSG00000140522	RLBP1 (3839) - ENSG00000140522	RLBP1|ABHD2|FANCI|POLG|RHCG|MFGE8|HAPLN3|ACAN|TICRR|KIF7|PLIN1|PEX11A|WDR93	POLG(69.6%)-1-ENSG00000140521-(Brain_Caudate_basal_ganglia)	NA	1	FANCI|POLG|RLBP1	1	no
phecode_396	Hearing impairment	Hearing	rs12104619	2	144851120	146101439	145413855	C	A	0.687151	51746	0.0359864	0.00630318	7.94509	1.13478e-08	12	112	rs111929228||rs12471698||rs3856364||rs980772	Monocyte count||Neutrophil count||Optic disc size||Retinal nerve fibre layer (RNFL) thickness||Retinal nerve fibre layer thickness or ganglion cell inner plexiform layer thickness (MTAG)||White blood cell count	GCST009462||GCST011676||GCST90002340||GCST90002407||GCST90014266||GCST90018968	31809533||32888493||32888494||33979322||34594039	6	rs10196335||rs10496964||rs10928224||rs111929228||rs112572441||rs115458621||rs11681525||rs11683692||rs12471698||rs13020210||rs13428413||rs1384781||rs1427499||rs1559964||rs16823886||rs2162571||rs3856364||rs4662382||rs62169568||rs72852164||rs74640750||rs74697736||rs75490288||rs7591518||rs76909456||rs980772	Added salt consumption||Age of smoking initiation (MTAG)||Age-related nuclear cataracts||Basophil count||Basophil forward scatter distribution width||Basophil percentage of granulocytes||Basophil percentage of white cells||Basophil side fluorescence distribution width||Childhood absence epilepsy||Chronic obstructive pulmonary disease liability (machine learning-based score)||Crohn's disease||Drinks per week||Educational attainment||Educational attainment (MTAG)||Eosinophil counts||Eosinophil percentage of white cells||Externalizing behaviour (multivariate analysis)||Generalized epilepsy||Halomonadaceae abundance in stool||Highest math class taken (MTAG)||Inflammatory bowel disease||Intraocular pressure||Monocyte count||Neutrophil count||Optic disc size||Platelet count||PR interval||Retinal nerve fibre layer (RNFL) thickness||Retinal nerve fibre layer thickness or ganglion cell inner plexiform layer thickness (MTAG)||Salty food liking||Self-reported math ability (MTAG)||Smoking initiation||Smoking initiation (ever regular vs never regular)||Smoking initiation (ever regular vs never regular) (MTAG)||Smoking status (ever vs never smokers)||Smoking status (standard GWA)||Urate levels||White blood cell count	GCST001662||GCST003043||GCST003044||GCST004634||GCST006412||GCST006568||GCST006569||GCST006571||GCST007327||GCST007345||GCST007462||GCST007468||GCST007474||GCST008972||GCST009462||GCST010321||GCST011676||GCST90002292||GCST90002298||GCST90002340||GCST90002380||GCST90002382||GCST90002407||GCST90013423||GCST90014266||GCST90018968||GCST90018969||GCST90032425||GCST90061435||GCST90094828||GCST90105038||GCST90133001||GCST90243984||GCST90243985||GCST90244098||GCST90267302||GCST90281238||GCST90281239	22949513||26192919||27863252||29785010||30038396||30531953||30643251||30643258||31578528||31809533||32193382||32439900||32888493||32888494||33311586||33979322||34446935||34594039||35115689||35361970||35585065||36477530||37069358||37106081||37596262	38	intergenic_variant	MODIFIER	-	-	0.997	0.912085	rs1529386	145431068	intron_variant&non_coding_transcript_variant	MODIFIER	ENSG00000226674	TEX41	2.044	ZEB2 (131708) - ENSG00000169554	ZEB2 (131708) - ENSG00000169554	ZEB2|GTDC1	NA	NA	1	ZEB2	1	no
phecode_396	Hearing impairment	Hearing	rs317523	11	110355214	111414603	110891223	C	T	0.621428	51746	-0.0338404	0.00601108	7.74337	1.80564e-08	13	27	rs10502124	Retinal vascular fractal density||Retinal vascular fractal dimension	GCST90095200||GCST90095201	34743558	2	rs10502124||rs147273261||rs4938174	Central corneal thickness||Central corneal thickness (MTAG)||Corneal resistance factor||Corneal resistance factor (MTAG)||Corneal structure||RBC levels of 9-HETE.1||Retinal vascular fractal density||Retinal vascular fractal dimension	GCST001806||GCST005667||GCST90095200||GCST90095201||GCST90100568||GCST90102517||GCST90102518||GCST90267443	23291589||29760442||33311554||34743558||35446358||36395887	8	intergenic_variant	MODIFIER	-	-	18.12	0.999056	rs321379	110885976	intergenic_variant	MODIFIER	-	-	0.462	C11orf53 (235484) - ENSG00000150750	C11orf53 (235484) - ENSG00000150750	C11orf53|COLCA1|COLCA2|ARHGAP20|POU2AF1|RP11-794P6.2|BTG4|C11orf88	NA	NA	1	C11orf53	1	no
phecode_396	Hearing impairment	Hearing	rs7570090	2	210366359	211626333	210880893	C	T	0.458134	51746	0.0330474	0.00587932	7.72147	1.89902e-08	14	117	rs12612970||rs1509569||rs7570090	Height||Serum metabolite levels||Urinary metabolites (H-NMR features)||X-13431 levels	GCST002364||GCST006249||GCST90128965||GCST90245848	23093944||24586186||27073872||36224396	4	rs12612970||rs1509569||rs17818393||rs2286963||rs3738934||rs3764913||rs55817320||rs7570090||rs7601356	C9 Carnitine levels in chronic kidney disease||Carnitine C9 levels||Educational attainment||Estimated glomerular filtration rate||Height||Metabolite levels||Metabolite peak levels (QI9912)||Nonanoylcarnitine (C9) levels||Nonaylcarnitine levels||Plasma X-13431 levels in chronic kidney disease||Plasma X-23641 levels in chronic kidney disease||Ribulose-phosphate 3-epimerase levels||Serum metabolite concentrations in chronic kidney disease||Serum metabolite levels||Urinary metabolite levels in chronic kidney disease||Urinary metabolite modules (eigenmetabolites) in chronic kidney disease||Urinary metabolites (H-NMR features)||Urine glycine conjugate of C9H16O2* levels in chronic kidney disease||Urine X-13431 levels in chronic kidney disease||Urine X-23641 levels in chronic kidney disease||Urine X-24798 levels in chronic kidney disease||X-13431 levels||X-13431--nonanoylcarnitine levels	GCST000550||GCST002364||GCST005648||GCST006249||GCST008058||GCST009733||GCST009735||GCST90010762||GCST90105038||GCST90128885||GCST90128965||GCST90176244||GCST90178677||GCST90243810||GCST90245848||GCST90249366||GCST90257682||GCST90265276||GCST90266301||GCST90266302||GCST90266608||GCST90266609||GCST90266802	20037589||23093944||24586186||24816252||27073872||29545352||31152163||31959995||33414548||34648354||35120996||35361970||35995766||36224396||37277652	23	intron_variant	MODIFIER	RPE	ENSG00000197713	2.650	0.955279	rs2887872	210878117	intron_variant	MODIFIER	ENSG00000197713	RPE	2.266	KANSL1L (5254) - ENSG00000144445	RPE (13507) - ENSG00000197713	KANSL1L|RPE|UNC80|ACADL|MYL1|MAP2|LANCL1|CPS1	RPE(96.3%)-12-ENSG00000197713-(Adipose_Subcutaneous|Adipose_Visceral_Omentum|Adrenal_Gland|Brain_Cortex|Brain_Frontal_Cortex_BA9|Breast_Mammary_Tissue|Cells_Cultured_fibroblasts|Muscle_Skeletal|Pancreas|Skin_Not_Sun_Exposed_Suprapubic|Skin_Sun_Exposed_Lower_leg|Thyroid)||LANCL1(82.3%)-1-ENSG00000115365-(Adrenal_Gland)	RPE(50.2%)-1-ENSG00000197713-RPE	2.5	RPE	0	no
phecode_396	Hearing impairment	Hearing	rs204781	8	81773000	83325722	82588492	T	C	0.0218857	51746	-0.111224	0.0199795	7.58619	2.59304e-08	15	171					0					0	missense_variant	MODERATE	IMPA1	ENSG00000133731	20.4	1	rs204781	82588492	missense_variant	MODERATE	ENSG00000133731	IMPA1	20.4	IMPA1 (10436) - ENSG00000133731	IMPA1 (1836) - ENSG00000133731	IMPA1|SLC10A5|ZFAND1|CHMP4C|SNX16|FABP12|FABP4|FABP9|PMP2|FABP5	NA	NA	3	IMPA1	0	no
phecode_396	Hearing impairment	Hearing	rs11640469	16	4359699	5462259	4962259	T	C	0.680894	51746	0.0342525	0.00626459	7.34097	4.56068e-08	16	89					0	rs1049205||rs11076854||rs11862351||rs12443906||rs12596053||rs13335236||rs1827983||rs2072594||rs2660241||rs2734741||rs2908660||rs75403547||rs771140684||rs8056320||rs9934930	Adult body size||Appendicular lean mass||Body fat percentage||Body mass index||Body mass index (MTAG)||Body surface area||C-reactive protein levels||Diastolic blood pressure||Height||Liver enzyme levels (alkaline phosphatase)||Mean platelet volume||Medial prefrontal thickness (unadjusted for global measures)||Systolic blood pressure||Velopharyngeal dysfunction||Waist circumference adjusted for body mass index||Waist-hip ratio||Youthful appearance (self-reported)	GCST006280||GCST007094||GCST007099||GCST008998||GCST009777||GCST010988||GCST011011||GCST012226||GCST90000025||GCST90002395||GCST90013406||GCST90020232||GCST90179150||GCST90245848||GCST90245995||GCST90255621||GCST90271804	27841878||29855589||30239722||31900758||32339537||32376654||32888494||33097823||33972514||33980691||34021172||36224396||36376304||36502284||36581621||36893272	17	intron_variant	MODIFIER	PPL	ENSG00000118898	1.423	1	rs11640469	4962259	intron_variant	MODIFIER	ENSG00000118898	PPL	1.423	PPL (29751) - ENSG00000118898	PPL (18437) - ENSG00000118898	PPL|UBN1|SEC14L5|GLYR1|RP11-165E7.1|ROGDI|NAGPA|SMIM22|ALG1|SEPT12|C16orf89|ZNF500|RP11-127I20.7|C16orf71|FAM86A|ANKS3|NUDT16L1|MGRN1|UBALD1|C16orf96|CDIP1|HMOX2|NMRAL1|DNAJA3|CORO7|CORO7-PAM16	UBN1(71.0%)-1-ENSG00000118900-(Brain_Cerebellum)||PPL(97.4%)-1-ENSG00000118898-(Nerve_Tibial)	NA	2	PPL	0	no
phecode_401	Hypertension	Cardio	rs7566279	2	0	859900	281178	C	G	0.349804	47512	0.15303	0.00636959	126.818	0	1	110	rs114976176||rs11553746||rs17713396||rs17713729||rs17713879||rs2290911||rs3791221||rs58461606||rs60843830||rs62114548||rs7566279||rs7595075||rs7601944||rs7605824||rs79154857||rs79716074	Adventurousness||Aging (eyeAgeAcceleration)||Blood protein levels||Blood urea nitrogen levels||Estimated glomerular filtration rate||Estimated glomerular filtration rate (creatinine)||Estimated glomerular filtration rate (cystatin c)||HDL cholesterol||HDL cholesterol levels||Height||High density lipoprotein cholesterol levels||Low molecular weight phosphotyrosine protein phosphatase level in Chronic kidney disease with hypertension and no diabetes (3858_5)||Low molecular weight phosphotyrosine protein phosphatase levels||Low molecular weight phosphotyrosine protein phosphatase levels (ACP1.3858.5.1)||Plateletcrit||Pulse pressure||Retinal vascular fractal density||Serum creatinine levels||Smoking initiation||Smoking initiation (ever regular vs never regular)||Triglyceride levels||Waist circumference adjusted for body mass index	GCST006585||GCST007324||GCST007474||GCST008058||GCST009151||GCST010242||GCST012226||GCST90002400||GCST90018948||GCST90018956||GCST90018970||GCST90018979||GCST90095201||GCST90100220||GCST90103635||GCST90237522||GCST90239664||GCST90241816||GCST90243985||GCST90245848||GCST90248312||GCST90274864	29083408||29875488||30072576||30643251||30643258||31152163||32203549||32888494||34021172||34272381||34594039||34648354||34743558||34887591||35710981||35870639||36224396||36477530||36975205	22	rs114976176||rs11553746||rs17713396||rs17713729||rs17713879||rs2290911||rs3791221||rs386642118||rs4452185||rs58461606||rs60843830||rs62114506||rs62114548||rs6548221||rs6708541||rs6753137||rs7566279||rs7595075||rs7601944||rs7605824||rs79154857||rs79716074	A body shape index||Adventurousness||Aging (eyeAgeAcceleration)||Apolipoprotein A1 levels||Blood protein levels||Blood urea nitrogen levels||Body mass index||Body mass index (MTAG)||Cystatin C levels||Estimated glomerular filtration rate||Estimated glomerular filtration rate (creatinine)||Estimated glomerular filtration rate (cystatin c)||Gamma glutamyl transpeptidase||HDL cholesterol||HDL cholesterol levels||Height||High density lipoprotein cholesterol levels||High-density lipoprotein levels (MTAG)||Low molecular weight phosphotyrosine protein phosphatase level in Chronic kidney disease with hypertension and no diabetes (3858_5)||Low molecular weight phosphotyrosine protein phosphatase levels||Low molecular weight phosphotyrosine protein phosphatase levels (ACP1.3858.5.1)||Plateletcrit||Pulse pressure||Retinal vascular fractal density||Serum creatinine levels||Smoking initiation||Smoking initiation (ever regular vs never regular)||Spherical equivalent or myopia (age of diagnosis)||Triglyceride levels||Urea levels||Waist circumference adjusted for body mass index	GCST006291||GCST006585||GCST007324||GCST007474||GCST008058||GCST009151||GCST010241||GCST010242||GCST012226||GCST012231||GCST90002400||GCST90018948||GCST90018954||GCST90018956||GCST90018970||GCST90018979||GCST90019504||GCST90019525||GCST90095201||GCST90100220||GCST90103635||GCST90179147||GCST90179150||GCST90237522||GCST90239664||GCST90241816||GCST90243985||GCST90245848||GCST90248312||GCST90255621||GCST90274864	29083408||29808027||29875488||30072576||30643251||30643258||31152163||32203549||32888494||33462484||34021172||34272381||34594039||34648354||34743558||34887591||35710981||35870639||36224396||36376304||36477530||36581621||36975205	31	intron_variant	MODIFIER	FAM150B	ENSG00000189292	0.196	0.991363	rs79716074	277003	missense_variant	MODERATE	ENSG00000143727	ACP1	18.33	FAM150B (1620) - ENSG00000189292	AC079779.4 (5241) - ENSG00000228643	FAM150B|ACP1|AC079779.4|SH3YL1|FAM110C|TMEM18	FAM110C(57.3%)-2-ENSG00000184731-(Brain_Frontal_Cortex_BA9|Brain_Spinal_cord_cervical_c.1)||SH3YL1(96.0%)-16-ENSG00000035115-(Adrenal_Gland|Colon_Transverse|Esophagus_Mucosa|Kidney_Cortex|Lung|Minor_Salivary_Gland|Pancreas|Pituitary|Prostate|Skin_Not_Sun_Exposed_Suprapubic|Skin_Sun_Exposed_Lower_leg|Small_Intestine_Terminal_Ileum|Stomach|Thyroid|Vagina|Whole_Blood)||ACP1(91.3%)-15-ENSG00000143727-(Adipose_Subcutaneous|Artery_Aorta|Artery_Tibial|Brain_Cerebellum|Brain_Cortex|Brain_Frontal_Cortex_BA9|Brain_Spinal_cord_cervical_c.1|Colon_Sigmoid|Esophagus_Gastroesophageal_Junction|Esophagus_Muscularis|Heart_Atrial_Appendage|Heart_Left_Ventricle|Nerve_Tibial|Pituitary|Whole_Blood)||FAM150B(91.2%)-1-ENSG00000189292-(Brain_Spinal_cord_cervical_c.1)	ACP1(98.6%)-1-ENSG00000143727-PPAC	2	ACP1	1	yes
phecode_401	Hypertension	Cardio	rs11840593	13	19818668	21193036	20693564	C	T	0.344104	47512	-0.0592372	0.0064965	19.1175	0	2	55	rs1009055	Aging (eyeAgeAcceleration)	GCST90274864	36975205	1	rs1009055	Aging (eyeAgeAcceleration)	GCST90274864	36975205	1	intergenic_variant	MODIFIER	-	-	11.78	0.840434	rs7982537	20688559	intergenic_variant	MODIFIER	-	-	2.157	GJA3 (18830) - ENSG00000121743	ZMYM2 (36414) - ENSG00000121741	GJA3|ZMYM2|GJB2|GJB6|ZMYM5|CRYL1|PSPC1|AL354808.2|MPHOSPH8|IFT88	GJB2(69.0%)-1-ENSG00000165474-(Pancreas)||CRYL1(72.4%)-2-ENSG00000165475-(Artery_Aorta|Colon_Sigmoid)	NA	1	CRYL1|GJB2|MPHOSPH8|ZMYM2	1	yes
phecode_401	Hypertension	Cardio	rs7405798	17	78926021	80122370	79621655	A	G	0.604407	47512	-0.0486189	0.00621083	14.3051	0	3	103	rs35763415||rs62075722||rs62075723||rs6420484||rs7405453||rs9747347	Blond vs. brown/black hair color||Brown vs. black hair color||Central corneal thickness (MTAG)||Cognitive performance (MTAG)||Corneal astigmatism||Corneal resistance factor (MTAG)||Edge-level brain connectivity (multivariate analysis)||Eye color||Hair morphology traits||Intraocular pressure||Macular thickness||Myopia||Myopia (age of diagnosis)||Photoreceptor cell layer thickness phenotypes (MTAG)||Red vs. brown/black hair color||Spherical equivalent or myopia (age of diagnosis)||Vertex-wise cortical thickness||Vertex-wise sulcal depth	GCST005580||GCST006290||GCST006291||GCST006570||GCST006976||GCST006986||GCST006988||GCST006989||GCST007157||GCST007486||GCST012219||GCST90095129||GCST90095131||GCST90102517||GCST90102518||GCST90134549||GCST90165318||GCST90255614	29617998||29808027||30038396||30166351||30306274||30531825||30535121||33692100||34910505||35446358||35841873||36800424||36848389	18	rs10153315||rs112364254||rs11650127||rs11657366||rs11657440||rs11867435||rs11868178||rs11871678||rs12449763||rs12949956||rs34635363||rs35763415||rs36013981||rs59125977||rs62075722||rs62075723||rs62076019||rs62080209||rs6420484||rs6565597||rs71373084||rs7342974||rs7405453||rs7503139||rs7503894||rs75078292||rs8070929||rs8075598||rs8077038||rs9747347||rs9894429||rs9895741||rs9905786||rs9911460	Advanced age-related macular degeneration||Age-related macular degeneration or COVID-19 critical illness (MTAG)||Age-related macular degeneration or COVID-19 hospitalization (MTAG)||Age-related macular degeneration or COVID-19 infection (MTAG)||Alanine aminotransferase levels||Alanine levels||Alanine levels (UKB data field 23460)||Blond vs. brown/black hair color||Body mass index||Brown vs. black hair color||Cataracts||Cataracts (operation)||Central corneal thickness||Central corneal thickness (MTAG)||Cognitive performance (MTAG)||Corneal astigmatism||Corneal resistance factor (MTAG)||Drinks per week||Edge-level brain connectivity (multivariate analysis)||Educational attainment (MTAG)||Estimated glomerular filtration rate (creatinine)||Eye color||Eye color traits||Gamma glutamyl transferase levels||Gamma glutamyl transpeptidase||Ganglion cell inner plexiform layer (GCIPL) thickness||Hair morphology traits||High myopia||Highest math class taken||Highest math class taken (MTAG)||Intraocular pressure||Liver enzyme levels (alanine transaminase)||Liver enzyme levels (gamma-glutamyl transferase)||Macular thickness||Mitochondrial DNA copy number (adjusted)||Mitochondrial DNA copy number (raw)||Myopia||Myopia (age of diagnosis)||Non-albumin protein levels||Optic disc size||Photoreceptor cell layer thickness phenotypes (MTAG)||Protein quantitative trait loci (liver)||Red vs. brown/black hair color||Refractive astigmatism||Refractive error (autorefraction measured)||Retinal nerve fibre layer (RNFL) thickness||Retinal nerve fibre layer thickness or ganglion cell inner plexiform layer thickness (MTAG)||Retinal vascular fractal density||Self-reported math ability||Self-reported math ability (MTAG)||Sex hormone-binding globulin levels||Sex hormone-binding globulin levels adjusted for BMI||Sex hormone-binding globulin levels in postmenopausal women||Spherical equivalent||Spherical equivalent or myopia (age of diagnosis)||Strabismus||Total testosterone levels||Valine levels||Vertex-wise cortical surface area||Vertex-wise cortical thickness||Vertex-wise sulcal depth||Vertical cup-disc ratio	GCST000685||GCST003219||GCST005580||GCST005990||GCST006290||GCST006291||GCST006568||GCST006569||GCST006570||GCST006571||GCST006573||GCST006574||GCST006976||GCST006986||GCST006988||GCST006989||GCST007157||GCST007160||GCST007486||GCST009247||GCST009462||GCST009963||GCST010378||GCST011427||GCST011676||GCST012219||GCST012403||GCST90000654||GCST90012108||GCST90012109||GCST90012113||GCST90013405||GCST90013407||GCST90014266||GCST90014267||GCST90014268||GCST90018943||GCST90018954||GCST90019507||GCST90092806||GCST90092995||GCST90095129||GCST90095130||GCST90095131||GCST90095201||GCST90102517||GCST90102518||GCST90103633||GCST90104277||GCST90129627||GCST90134549||GCST90165318||GCST90243984||GCST90244789||GCST90250832||GCST90250833||GCST90250834||GCST90255614||GCST90255621||GCST90268497||GCST90268498||GCST90269557	20463881||26691988||29403010||29617998||29808027||30038396||30166351||30306274||30531825||30535121||31073882||31809533||31816047||32042192||32352494||32528159||32778093||33462484||33692100||33830181||33972514||33979322||34077760||34127677||34272381||34594039||34743558||34910505||35192695||35213538||35446358||35841873||36395078||36477530||36581621||36614910||36764567||36800424||36848389||37587338	62	intron_variant	MODIFIER	PDE6G	ENSG00000185527	0.410	0.805356	rs6420484	79612397	missense_variant	MODERATE	ENSG00000182612	TSPAN10	16.14	PDE6G (4166) - ENSG00000185527	PDE6G (931) - ENSG00000185527	PDE6G|NPLOC4|OXLD1|CCDC137|ARL16|HGS|MRPL12|SLC25A10|C17orf70|FSCN2|ACTG1|GCGR|FAM195B|AC174470.1|PPP1R27|P4HB|RP11-1055B8.7|ARHGDIA|ALYREF|ANAPC11|NPB|PCYT2|RP11-1055B8.6|SIRT7|MAFG|PYCR1|MYADML2|NOTUM|ASPSCR1|TMEM105|SLC38A10|STRA13|LRRC45|RAC3|DCXR|RFNG|GPS1|DUS1L|C17orf89|ENTHD2|FASN|AZI1|CCDC57|AATK	PDE6G(73.7%)-1-ENSG00000185527-(Cells_Cultured_fibroblasts)	NA	2	PDE6G	1	yes
phecode_401	Hypertension	Cardio	rs3825991	15	89188115	90261664	89761664	C	A	0.476415	47512	0.0463742	0.00610776	13.5039	0	4	85	rs2070780||rs3825991	Age-related macular degeneration or COVID-19 critical illness (MTAG)||Age-related macular degeneration or COVID-19 hospitalization (MTAG)||Age-related macular degeneration or COVID-19 infection (MTAG)||Photoreceptor cell layer thickness phenotypes (MTAG)	GCST90250832||GCST90250833||GCST90250834||GCST90255614	36614910||36848389	4	rs1006660||rs2070780||rs2238300||rs2238304||rs2307449||rs35289216||rs3825991||rs4932480||rs7163841||rs9788714	Age-related macular degeneration or COVID-19 critical illness (MTAG)||Age-related macular degeneration or COVID-19 hospitalization (MTAG)||Age-related macular degeneration or COVID-19 infection (MTAG)||Height||Insomnia||Insulin-like growth factor 1 levels||Menopause (age at onset)||Photoreceptor cell layer thickness phenotypes (MTAG)||Red cell distribution width||Retinal venular width||Schizophrenia||Years ovulating	GCST001381||GCST002647||GCST90002369||GCST90019511||GCST90128471||GCST90131901||GCST90244704||GCST90250832||GCST90250833||GCST90250834||GCST90255614||GCST90270400	22267201||25282103||32888493||33462484||35396580||35835914||36320039||36614910||36757925||36848389	12	intron_variant	MODIFIER	RLBP1	ENSG00000140522	10.34	0.8357	rs12438812	89729135	intron_variant	MODIFIER	ENSG00000140526	ABHD2	1.817	RLBP1 (3318) - ENSG00000140522	RLBP1 (3172) - ENSG00000140522	RLBP1|ABHD2|FANCI|POLG|RHCG|MFGE8|HAPLN3|ACAN|TICRR|KIF7|PLIN1|PEX11A|WDR93	NA	NA	1	FANCI|POLG|RLBP1	1	yes
phecode_401	Hypertension	Cardio	rs429358	19	44886467	45911941	45411941	T	C	0.15455	47512	-0.0567633	0.00836898	10.9279	0	5	107	19:45413234_GGT_G||rs429358	1-stearoyl-2-linoleoyl-GPE (18:0/18:2) levels||3-Hydroxybutyrate levels||3-hydroxybutyrate levels (UKB data field 23474)||Abdominal aortic aneurysm||Acceptance of an invitation to participate in a mental health questionnaire||Adhesion G-protein coupled receptor F1 levels (ADGRF1.11243.90.3)||ADP-ribosylation factor-like protein 1 levels||ADP-ribosylation factor-like protein 1 levels (ARL1.12392.30.3)||ADP-ribosylation factor-like protein 2 level in Chronic kidney disease with hypertension and no diabetes (12587_65)||Adult body size||Advanced age-related macular degeneration||Age-related macular degeneration or COVID-19 critical illness (MTAG)||Age-related macular degeneration or COVID-19 hospitalization (MTAG)||Age-related macular degeneration or COVID-19 infection (MTAG)||Alanine aminotransferase levels||Alpha-N-acetylneuraminide alpha-2,8-sialyltransferase level in Chronic kidney disease with hypertension and no diabetes (21508_7)||Alzheimer's disease||Alzheimer's disease (age of onset)||Alzheimer's disease (onset at age over 80)||Alzheimer's disease (onset between ages 58 and 79)||Alzheimer's disease in hypertension||Alzheimer's disease in hypertension-negative individuals||Alzheimer's disease or family history of Alzheimer's disease||Alzheimer’s disease (clinical subgroup AD+)||Alzheimer’s disease (clinical subgroup AD++)||Alzheimer’s disease (clinical subgroup AD+++)||Alzheimer’s disease and/or vascular dementia (clinical subgroup VaD+)||Amyloid pathology||Amyloid status (abnormal vs normal)||Angina pectoris||Apo E plasma levels||Apolipoprotein A1 levels||Apolipoprotein B levels||Apolipoprotein E (isoform E2) levels||Apolipoprotein E (isoform E3) levels||Apolipoprotein E (isoform E4) levels||Apolipoprotein E levels||Arginyl-tRNA--protein transferase 1 level in Chronic kidney disease with hypertension and no diabetes (25108_6)||BBQ/grilled meat liking||Beef/steak liking||Beta-soluble NSF attachment protein levels (NAPB.12655.30.3)||Blood urea nitrogen levels||Body composition (MOSTest)||Body fat percentage (aged 64-69 years)||Body mass index (aged 64-69 years)||Body mass index (MTAG)||Brain rsFMRI measurement (amplitude of low frequency fluctations) (Net100_Node39)||Brain rsFMRI measurement (amplitude of low frequency fluctations) (Net100_Node42)||Brain rsFMRI measurement (amplitude of low frequency fluctations) (Net25_Node5)||C-reactive protein||C-reactive protein levels||Carboxypeptidase E levels||Cardiotrophin-1 levels (CTF1.13732.79.3)||Central cerebrospinal fluid amyloid beta 42 levels||Central cerebrospinal fluid amyloid beta 42 to 40 ratio||Central cerebrospinal fluid amyloid beta 42 to 40 ratio (abnormal vs normal)||Ceramide (d18:2/20:0) levels||Cerebral amyloid angiopathy in APOEe4 carrier Alzheimer’s disease||Cerebral amyloid deposition (PET imaging)||Cerebral amyloid deposition positivity (PET imaging)||Cerebrospinal AB1-42 levels in Alzheimer's disease dementia||Cerebrospinal AB1-42 levels in mild cognitive impairment||Cerebrospinal AB1-42 levels in normal cognition||Cerebrospinal fluid AB1-42 levels||Cerebrospinal fluid amyloid beta 42 levels||Cerebrospinal fluid amyloid beta 42 levels in APOE e4 carriers||Cerebrospinal fluid amyloid beta 42 levels in normal amyloid levels||Cerebrospinal fluid p-tau levels||Cerebrospinal fluid p-tau levels in mild cognitive impairment||Cerebrospinal fluid p-tau levels in normal amyloid levels||Cerebrospinal fluid t-tau levels||Cerebrospinal fluid t-tau levels in mild cognitive impairment||Chicken liking||Cholesterol in medium HDL (UKB data field 23568)||Cholesterol levels in medium HDL||Cholesteryl ester levels in medium HDL||Cholesteryl esters in medium HDL (UKB data field 23569)||Chronic elevation of alanine aminotransferase (cALT) levels||Cigarettes smoked per day (MTAG)||Cognitive decline (age-related)||Cognitive performance (global cognitive function) (longitudinal)||Cognitive performance (memory) (longitudinal)||Coronary artery disease||CUB and zona pellucida-like domain-containing protein 1 levels||Cysteine-rich protein 1 levels||Cytidine deaminase level in Chronic kidney disease with hypertension and no diabetes (18336_31)||DCN1-like protein 5 levels||Dementia||Dementia with Lewy bodies||Deoxycytidine kinase levels (DCK.9836.20.3)||Dyslipidemia||Entorhinal cortical thickness||Epididymal-specific lipocalin-10 levels (LCN10.13007.66.3)||Epididymis-specific alpha-mannosidase levels (MAN2B2.9251.28.3)||Estimated glomerular filtration rate (creatinine)||Estimated glomerular filtration rate (cystatin c)||Estrogen sulfotransferase levels (SULT1E1.9878.3.3)||F-carbohydrate liking (derived food-liking factor)||F-dairy liking (derived food-liking factor)||F-deep fried food liking (derived food-liking factor)||F-fatty food liking (derived food-liking factor)||F-meat liking (derived food-liking factor)||F-savour/caloric food liking (derived food-liking factor)||F-seafood liking (derived food-liking factor)||Familial combined hyperlipidemia defined by Consensus criteria||Fasting apolipoprotein B||Fasting cholesterol esters in IDL||Fasting cholesterol esters in large LDL||Fasting cholesterol esters in medium LDL||Fasting cholesterol esters in medium VLDL||Fasting cholesterol esters in small LDL||Fasting cholesterol esters in small VLDL||Fasting cholesterol esters in very small VLDL||Fasting esterified cholesterol||Fasting free cholesterol||Fasting free cholesterol in IDL||Fasting free cholesterol in large LDL||Fasting free cholesterol in medium LDL||Fasting free cholesterol in medium VLDL||Fasting free cholesterol in small LDL||Fasting free cholesterol in small VLDL||Fasting free cholesterol in very small VLDL||Fasting IDL particle concentration||Fasting large LDL particle concentration||Fasting linoleic acid (18:2)||Fasting medium LDL particle concentration||Fasting medium VLDL particle concentration||Fasting monounsaturated fatty acids (16:1, 18:1)||Fasting omega-6 fatty acids||Fasting phospholipid levels in IDL||Fasting phospholipid levels in large LDL||Fasting phospholipid levels in medium LDL||Fasting phospholipid levels in medium VLDL||Fasting phospholipid levels in small HDL||Fasting phospholipid levels in small LDL||Fasting phospholipid levels in small VLDL||Fasting phospholipid levels in very small VLDL||Fasting polyunsaturated fatty acids||Fasting remnant cholesterol||Fasting saturated fatty acids||Fasting serum total cholesterol||Fasting small LDL particle concentration||Fasting small VLDL particle concentration||Fasting total cholesterol in IDL||Fasting total cholesterol in large LDL||Fasting total cholesterol in LDL||Fasting total cholesterol in medium LDL||Fasting total cholesterol in medium VLDL||Fasting total cholesterol in small LDL||Fasting total cholesterol in small VLDL||Fasting total cholesterol in very small VLDL||Fasting total cholesterol in VLDL||Fasting total fatty acids||Fasting total lipids in IDL||Fasting total lipids in large LDL||Fasting total lipids in medium LDL||Fasting total lipids in medium VLDL||Fasting total lipids in small LDL||Fasting total lipids in small VLDL||Fasting total lipids in very small VLDL||Fasting triglycerides in LDL||Fasting triglycerides levels in IDL||Fasting triglycerides levels in large LDL||Fasting triglycerides levels in medium LDL||Fasting triglycerides levels in small LDL||Fasting triglycerides levels in very large HDL||Fasting very small VLDL particle concentration||Forkhead box protein O1A level in Chronic kidney disease with hypertension and no diabetes (22055_31)||Free cholesterol to total lipids in large VLDL percentage (UKB data field 23592)||Free cholesterol to total lipids ratio in large VLDL||HDL cholesterol||HDL cholesterol levels||HDL cholesterol levels x short total sleep time interaction (2df test)||Hemoglobin subunit theta-1 level in Chronic kidney disease with hypertension and no diabetes (7965_25)||Heparan sulfate glucosamine 3-O-sulfotransferase 5 levels||High density lipoprotein cholesterol levels||High-density lipoprotein levels (MTAG)||High-sensitivity C-reactive protein levels in HIV infection||Hip circumference (aged 64-69 years)||Hip fracture||Hippocampal volume||Inactive gamma-glutamyltranspeptidase 2 levels||Insomnia||Integral membrane protein 2B levels||Killer cell immunoglobulin-like receptor 2DL5A levels (KIR2DL5A.8000.17.3)||Kinetochore protein Spc25 level in Chronic kidney disease with hypertension and no diabetes (22782_80)||Lamb consumption||Lamb liking||Left hippocampal volume||Leucine-rich repeat neuronal protein 1 level in Chronic kidney disease with hypertension and no diabetes (11293_14)||Leucine-rich repeat neuronal protein 1 levels||Leucine-rich repeat neuronal protein 1 levels (LRRN1.11293.14.3)||Lewy body disease||Liver enzyme levels (alanine transaminase)||Liver enzyme levels (alkaline phosphatase)||Liver fat content (MRI proton density fat fraction measure)||Liver liking||Liver proton density fat fraction||Logical memory (delayed recall)||Logical memory (immediate recall)||Longevity (100 years and older)||Longevity (age >90th survival percentile)||Longevity (age >99th survival percentile)||Low density lipoprotein cholesterol levels||Lysophosphatidylcholine (20:1) [sn1] levels||Mean reticulocyte volume||Mean spheric corpuscular volume||Meat-related diet||Medication use for hyperlipidemia (number of purchases)||Mental health study participation (completed survey)||Moderate to vigorous physical activity levels||Mortality||Myocardial infarction||Neuritic plaque||Neurofibrillary tangles||Neurofilament light polypeptide levels||Neutrophil collagenase levels||Node-level brain connectivity (multivariate analysis)||Nonalcoholic fatty liver disease||Nonalcoholic fatty liver disease in overweight individuals (25<=BMI<=30)||Nuclear receptor-binding protein levels (NRBP1.12616.45.3)||Nucleosome-remodeling factor subunit BPTF levels||Obstructive sleep apnea||Parental lifespan||Parental longevity (both parents in top 10%)||Parental longevity (combined parental age at death)||Parental longevity (combined parental attained age, Martingale residuals)||Parental longevity (father's age at death)||Parental longevity (mother's age at death)||Parkinson's disease progression (cognitive)||Parkinson's disease progression (composite)||Parkinson’s disease progression to dementia||PDZK1-interacting protein 1 levels (PDZK1IP1.8260.13.3)||Percent liver fat||PH and SEC7 domain-containing protein 1 levels||PH and SEC7 domain-containing protein 1 levels (PSD.13055.53.3)||Phospholipids to total lipids in large LDL percentage (UKB data field 23614)||Phospholipids to total lipids in very large VLDL percentage (UKB data field 23584)||Phospholipids to total lipids ratio in large LDL||Phospholipids to total lipids ratio in small LDL||Phospholipids to total lipids ratio in very large VLDL||Plasma amyloid beta peptide concentration (ABx-40/ABx-42 ratio)||Plasma amyloid beta peptide concentrations (ABx-42)||Plasma p-tau181 levels||Platelet count||Platelet-activating factor acetylhydrolase levels||Plateletcrit||Postprandial apolipoprotein B||Postprandial cholesterol esters in chylomicrons and extremely large VLDL||Postprandial cholesterol esters in IDL||Postprandial cholesterol esters in large LDL||Postprandial cholesterol esters in medium HDL||Postprandial cholesterol esters in medium LDL||Postprandial cholesterol esters in medium VLDL||Postprandial cholesterol esters in small LDL||Postprandial cholesterol esters in small VLDL||Postprandial cholesterol esters in very small VLDL||Postprandial esterified cholesterol||Postprandial free cholesterol||Postprandial free cholesterol in IDL||Postprandial free cholesterol in large LDL||Postprandial free cholesterol in medium HDL||Postprandial free cholesterol in medium LDL||Postprandial free cholesterol in small LDL||Postprandial free cholesterol in small VLDL||Postprandial free cholesterol in very small VLDL||Postprandial IDL particle concentration||Postprandial large LDL particle concentration||Postprandial linoleic acid (18:2)||Postprandial medium HDL particle concentration||Postprandial medium LDL particle concentration||Postprandial monounsaturated fatty acids (16:1, 18:1)||Postprandial omega-6 fatty acids||Postprandial phospholipid levels in IDL||Postprandial phospholipid levels in large LDL||Postprandial phospholipid levels in medium LDL||Postprandial phospholipid levels in medium VLDL||Postprandial phospholipid levels in small HDL||Postprandial phospholipid levels in small LDL||Postprandial phospholipid levels in small VLDL||Postprandial phospholipid levels in very small VLDL||Postprandial polyunsaturated fatty acids||Postprandial remnant cholesterol||Postprandial saturated fatty acids||Postprandial serum total cholesterol||Postprandial small LDL particle concentration||Postprandial small VLDL particle concentration||Postprandial total cholesterol in IDL||Postprandial total cholesterol in large LDL||Postprandial total cholesterol in LDL||Postprandial total cholesterol in medium HDL||Postprandial total cholesterol in medium LDL||Postprandial total cholesterol in medium VLDL||Postprandial total cholesterol in small LDL||Postprandial total cholesterol in small VLDL||Postprandial total cholesterol in very small VLDL||Postprandial total cholesterol in VLDL||Postprandial total fatty acids||Postprandial total lipids in IDL||Postprandial total lipids in large LDL||Postprandial total lipids in medium HDL||Postprandial total lipids in medium LDL||Postprandial total lipids in small LDL||Postprandial total lipids in small VLDL||Postprandial total lipids in very small VLDL||Postprandial triglycerides in LDL||Postprandial triglycerides levels in IDL||Postprandial triglycerides levels in large LDL||Postprandial triglycerides levels in medium LDL||Postprandial triglycerides levels in small LDL||Postprandial triglycerides levels in very large HDL||Postprandial very small VLDL particle concentration||Potatoes liking||Pre-miRNA 5'-monophosphate methyltransferase level in Chronic kidney disease with hypertension and no diabetes (21115_48)||Pregnancy-specific beta-1-glycoprotein 5 levels||Proteasome subunit beta type-10 level in Chronic kidney disease with hypertension and no diabetes (21861_8)||Protein CEI levels (C5orf38.6378.2.3)||Red cell distribution width||Red meat liking||Regulator of G-protein signaling 7 levels||Relative carbohydrate intake||Relative sugar intake||Right hippocampal volume||Roast chicken liking||Selenoprotein S levels (VIMP.11286.78.3)||Serum 25-Hydroxyvitamin D levels||Serum C-reactive protein concentration||Serum creatinine levels||Serum levels of protein AIMP1||Serum levels of protein APOB||Serum levels of protein BIRC2||Serum levels of protein C5orf38||Serum levels of protein CKAP2||Serum levels of protein CPE||Serum levels of protein CRP||Serum levels of protein CTF1||Serum levels of protein IRF6||Serum levels of protein MSN||Serum levels of protein NDE1||Serum levels of protein PLA2G7||Serum levels of protein PSD||Serum levels of protein PSME1||Serum levels of protein RALA||Serum levels of protein SNRPF||Serum levels of protein YWHAE||Serum Tau-C levels||Serum type 1 collagen metabolite levels||Serum uric acid levels||Small nuclear ribonucleoprotein F levels||Spherical equivalent||Sterol ester (27:1/14:0) levels||Sterol ester (27:1/18:0) levels||Stromal interaction molecule 1 levels (STIM1.9271.101.3)||Stromelysin-1 levels||Superior frontal cortical thickness||Surfeit locus protein 1 levels||Total cholesterol levels||Transmembrane and coiled-coil domains protein 3 level in Chronic kidney disease with hypertension and no diabetes (8922_4)||Transmembrane and coiled-coil domains protein 3 levels||Triglyceride levels in large LDL||Triglyceride levels in LDL||Triglyceride levels in medium LDL||Triglycerides||Triglycerides in large LDL (UKB data field 23536)||Triglycerides in LDL (UKB data field 23409)||Triglycerides in medium LDL (UKB data field 23543)||Triglycerides to total lipids in large VLDL percentage (UKB data field 23593)||Triglycerides to total lipids ratio in large VLDL||tRNA (guanine-N(7)-)-methyltransferase levels||Tubulin-specific chaperone A level in Chronic kidney disease with hypertension and no diabetes (12501_10)||Tubulin-specific chaperone A levels||Tubulin-specific chaperone A levels (TBCA.12501.10.3)||Tumor protein p53-inducible protein 11 level in Chronic kidney disease with hypertension and no diabetes (13022_20)||Tumor protein p53-inducible protein 11 levels||Type 2 diabetes||Vacuolar protein sorting-associated protein 29 levels||Vertex-wise cortical thickness||Waist circumference (aged 64-69 years)||Waist-hip index||Waist-hip ratio||Waist-hip ratio (aged 64-69 years)||Waist-to-hip ratio adjusted for BMI||White matter hyperintensities	GCST002531||GCST002591||GCST002899||GCST003073||GCST003077||GCST003219||GCST003901||GCST004603||GCST004621||GCST004983||GCST005078||GCST005276||GCST006004||GCST006005||GCST006034||GCST006097||GCST006697||GCST006698||GCST006699||GCST006700||GCST006702||GCST006996||GCST006997||GCST006998||GCST007001||GCST007007||GCST007008||GCST007009||GCST007010||GCST007011||GCST007012||GCST007142||GCST007988||GCST008437||GCST008438||GCST008550||GCST008598||GCST008601||GCST008829||GCST008998||GCST009019||GCST009022||GCST009023||GCST009024||GCST009025||GCST009367||GCST009379||GCST009496||GCST009497||GCST009777||GCST010101||GCST010133||GCST010143||GCST010241||GCST010242||GCST010378||GCST010417||GCST010496||GCST010988||GCST011037||GCST011039||GCST011365||GCST011496||GCST011583||GCST011622||GCST011941||GCST011943||GCST012140||GCST012419||GCST012482||GCST90000618||GCST90002396||GCST90002397||GCST90002400||GCST90012792||GCST90012826||GCST90012877||GCST90013405||GCST90013406||GCST90013667||GCST90013668||GCST90013670||GCST90013671||GCST90013674||GCST90016673||GCST90018793||GCST90018943||GCST90018950||GCST90018977||GCST90018979||GCST90020025||GCST90020027||GCST90025292||GCST90025404||GCST90027237||GCST90032648||GCST90085710||GCST90086204||GCST90087352||GCST90087645||GCST90087869||GCST90088031||GCST90088077||GCST90088668||GCST90088867||GCST90088872||GCST90089007||GCST90089008||GCST90089065||GCST90089238||GCST90089380||GCST90090174||GCST90090811||GCST90090956||GCST90091033||GCST90091508||GCST90091512||GCST90091515||GCST90091516||GCST90091526||GCST90091527||GCST90091528||GCST90091529||GCST90091530||GCST90091531||GCST90091532||GCST90091534||GCST90091536||GCST90091538||GCST90091547||GCST90091548||GCST90091549||GCST90091550||GCST90091551||GCST90091552||GCST90091553||GCST90091568||GCST90091569||GCST90091570||GCST90091571||GCST90091572||GCST90091573||GCST90091574||GCST90091575||GCST90091576||GCST90091577||GCST90091578||GCST90091579||GCST90091580||GCST90091581||GCST90091585||GCST90091586||GCST90091587||GCST90091589||GCST90091595||GCST90091597||GCST90091598||GCST90091599||GCST90091600||GCST90091601||GCST90091602||GCST90091603||GCST90091605||GCST90091606||GCST90091607||GCST90091608||GCST90091609||GCST90091610||GCST90091613||GCST90091618||GCST90091627||GCST90091635||GCST90091636||GCST90091637||GCST90091638||GCST90091639||GCST90091640||GCST90091650||GCST90091655||GCST90091658||GCST90091659||GCST90091667||GCST90091668||GCST90091669||GCST90091670||GCST90091671||GCST90091672||GCST90091673||GCST90091675||GCST90091676||GCST90091678||GCST90091687||GCST90091688||GCST90091689||GCST90091690||GCST90091691||GCST90091692||GCST90091693||GCST90091701||GCST90091702||GCST90091703||GCST90091704||GCST90091705||GCST90091708||GCST90091709||GCST90091710||GCST90091711||GCST90091712||GCST90091713||GCST90091714||GCST90091715||GCST90091716||GCST90091717||GCST90091721||GCST90091725||GCST90091726||GCST90091727||GCST90091729||GCST90091735||GCST90091737||GCST90091738||GCST90091739||GCST90091740||GCST90091741||GCST90091742||GCST90091743||GCST90091745||GCST90091746||GCST90091747||GCST90091748||GCST90091749||GCST90091750||GCST90091753||GCST90091758||GCST90091767||GCST90091775||GCST90091776||GCST90091777||GCST90091778||GCST90091779||GCST90091780||GCST90091783||GCST90092811||GCST90092865||GCST90092866||GCST90092873||GCST90092879||GCST90092890||GCST90092892||GCST90092894||GCST90092914||GCST90093025||GCST90093287||GCST90094698||GCST90094700||GCST90094725||GCST90094732||GCST90094751||GCST90094753||GCST90094761||GCST90094790||GCST90094794||GCST90094799||GCST90094816||GCST90094819||GCST90094821||GCST90094835||GCST90094836||GCST90095131||GCST90095659||GCST90095660||GCST90100220||GCST90102753||GCST90103632||GCST90103635||GCST90104006||GCST90129599||GCST90129602||GCST90131354||GCST90131409||GCST90131412||GCST90132314||GCST90134628||GCST90134629||GCST90134633||GCST90137537||GCST90137939||GCST90161240||GCST90161353||GCST90161481||GCST90161542||GCST90161543||GCST90165317||GCST90179147||GCST90179150||GCST90179151||GCST90179211||GCST90233177||GCST90233503||GCST90233559||GCST90233784||GCST90234964||GCST90235567||GCST90235743||GCST90235902||GCST90235979||GCST90236150||GCST90236845||GCST90238739||GCST90239096||GCST90240197||GCST90240210||GCST90240441||GCST90240603||GCST90240886||GCST90241094||GCST90241096||GCST90241113||GCST90241699||GCST90241762||GCST90242148||GCST90242208||GCST90242240||GCST90242425||GCST90242741||GCST90242903||GCST90243133||GCST90244029||GCST90244370||GCST90244376||GCST90244565||GCST90244566||GCST90244567||GCST90244568||GCST90244569||GCST90244793||GCST90246545||GCST90246572||GCST90246878||GCST90247157||GCST90247196||GCST90247243||GCST90247951||GCST90248017||GCST90248138||GCST90248334||GCST90248673||GCST90248753||GCST90248843||GCST90249141||GCST90249151||GCST90249308||GCST90249595||GCST90249737||GCST90249769||GCST90249920||GCST90249978||GCST90250009||GCST90250187||GCST90250832||GCST90250833||GCST90250834||GCST90250902||GCST90267352||GCST90267367||GCST90267908||GCST90267930||GCST90269506||GCST90269571||GCST90269633||GCST90269640||GCST90269665||GCST90269666||GCST90269681||GCST90269689||GCST90269690||GCST90269711||GCST90270129||GCST90270902||GCST90270905||GCST90271817||GCST90274865||GCST90275047	25027320||25188341||25961943||26252872||26691988||27029810||27863252||28078323||28322283||29030599||29227965||29263008||29274321||29403010||29507422||29875488||29899525||30239722||30297969||30804565||30979435||31055733||31263887||31413261||31473137||31497858||31719535||31900758||32066663||32150548||32203549||32242144||32247823||32352494||32358547||32376654||32393786||32888494||32928877||32981348||33095540||33111402||33134509||33223526||33532862||33563987||33589840||33637690||33948810||33972514||34002480||34020725||34021172||34119372||34128465||34272381||34426670||34594039||34610981||34648354||34785643||34814699||34841290||34906840||34910505||35050183||35078996||35213538||35264221||35393594||35585065||35654975||35668104||35694926||35710981||35870639||36066633||36168886||36193934||36260985||36276968||36348503||36376304||36402844||36419087||36474045||36614910||36653479||36764567||36800424||36989840||37089073||37235137||37337106||37357295	383	19:45413234_GGT_G||rs10119||rs1038026||rs10414043||rs1081105||rs111789331||rs112019714||rs115881343||rs12691088||rs12721046||rs12721051||rs140480140||rs146275714||rs147711004||rs157580||rs157581||rs157582||rs157592||rs157594||rs157595||rs2075650||rs2238681||rs34954997||rs3826688||rs41289512||rs429358||rs438811||rs439401||rs4420638||rs483082||rs484195||rs5117||rs56131196||rs584007||rs59325138||rs66626994||rs6857||rs7256200||rs7259620||rs75627662||rs769449||rs814573	1-stearoyl-2-arachidonoyl-GPI (18:0/20:4) levels||1-stearoyl-2-linoleoyl-GPE (18:0/18:2) levels||3-Hydroxybutyrate levels||3-hydroxybutyrate levels (UKB data field 23474)||Abdominal aortic aneurysm||Acceptance of an invitation to participate in a mental health questionnaire||Adhesion G-protein coupled receptor F1 levels (ADGRF1.11243.90.3)||ADP-ribosylation factor GTPase-activating protein 1 levels||ADP-ribosylation factor-like protein 1 levels||ADP-ribosylation factor-like protein 1 levels (ARL1.12392.30.3)||ADP-ribosylation factor-like protein 2 level in Chronic kidney disease with hypertension and no diabetes (12587_65)||ADP-ribosylation factor-like protein 2 levels||Adult body size||Advanced age-related macular degeneration||Age-related macular degeneration||Age-related macular degeneration or COVID-19 critical illness (MTAG)||Age-related macular degeneration or COVID-19 hospitalization (MTAG)||Age-related macular degeneration or COVID-19 infection (MTAG)||Alanine aminotransferase levels||Alpha-N-acetylneuraminide alpha-2,8-sialyltransferase level in Chronic kidney disease with hypertension and no diabetes (21508_7)||Alzheimer disease and age of onset||Alzheimer's disease||Alzheimer's disease (age of onset)||Alzheimer's disease (late onset)||Alzheimer's disease (onset at age over 80)||Alzheimer's disease (onset between ages 58 and 79)||Alzheimer's disease assessment scale (12 month visit)||Alzheimer's disease assessment scale (24 month visit)||Alzheimer's disease assessment scale (6 month visit)||Alzheimer's disease assessment scale (baseline)||Alzheimer's disease biomarkers||Alzheimer's disease in hypertension||Alzheimer's disease in hypertension-negative individuals||Alzheimer's disease or family history of Alzheimer's disease||Alzheimer’s disease (clinical subgroup AD+)||Alzheimer’s disease (clinical subgroup AD++)||Alzheimer’s disease (clinical subgroup AD+++)||Alzheimer’s disease and/or vascular dementia (clinical subgroup VaD+)||Amyloid (PET imaging) (24 month visit)||Amyloid (PET imaging) (baseline)||Amyloid pathology||Amyloid status (abnormal vs normal)||Angina pectoris||Apo C_I plasma levels||Apo E plasma levels||Apolipoprotein A1 levels||Apolipoprotein B levels||Apolipoprotein B levels (UKB data field 23439)||Apolipoprotein B to apolipoprotein A1 ratio (UKB data field 23441)||Apolipoprotein C-I levels||Apolipoprotein E (isoform E2) levels||Apolipoprotein E (isoform E2) levels (APOE.5312.49.3)||Apolipoprotein E (isoform E3) levels||Apolipoprotein E (isoform E4) levels||Apolipoprotein E levels||Arginyl-tRNA--protein transferase 1 level in Chronic kidney disease with hypertension and no diabetes (25108_6)||Aspartate aminotransferase levels||Aspartate aminotransferase to alanine aminotransferase ratio||Average diameter for HDL particles||Average diameter for HDL particles (UKB data field 23433)||Average diameter for LDL particles||Average diameter for VLDL particles||Average diameter for VLDL particles (UKB data field 23431)||BBQ/grilled meat liking||Beef/steak liking||Beta-1,3-N-acetylglucosaminyltransferase radical fringe levels||Beta-1,3-N-acetylglucosaminyltransferase radical fringe levels (RFNG.7203.125.3)||Beta-soluble NSF attachment protein levels (NAPB.12655.30.3)||Bioavailable testosterone levels||Blood protein levels||Blood urea nitrogen levels||BMI (standard GWA)||Body composition (MOSTest)||Body fat percentage||Body fat percentage (aged 64-69 years)||Body mass index||Body mass index (age>50)||Body mass index (aged 64-69 years)||Body mass index (MTAG)||Brain amyloid deposition (PET imaging)||Brain rsFMRI measurement (amplitude of low frequency fluctations) (Net100_Node39)||Brain rsFMRI measurement (amplitude of low frequency fluctations) (Net100_Node42)||Brain rsFMRI measurement (amplitude of low frequency fluctations) (Net25_Node5)||Burger liking||C-reactive protein||C-reactive protein levels||C-reactive protein levels (CRP.4337.49.2)||C-reactive protein levels (MTAG)||Calcium-activated chloride channel regulator 2 levels||Carboxypeptidase E levels||Cardiotrophin-1 levels (CTF1.13732.79.3)||Cardiovascular disease risk factors||Central cerebrospinal fluid amyloid beta 42 levels||Central cerebrospinal fluid amyloid beta 42 to 40 ratio||Central cerebrospinal fluid amyloid beta 42 to 40 ratio (abnormal vs normal)||Ceramide (d18:2/20:0) levels||Cerebral amyloid angiopathy||Cerebral amyloid angiopathy in Alzheimer’s disease||Cerebral amyloid angiopathy in APOEe4 carrier Alzheimer’s disease||Cerebral amyloid deposition (PET imaging)||Cerebral amyloid deposition positivity (PET imaging)||Cerebral microbleeds||Cerebrospinal AB1-42 levels in Alzheimer's disease dementia||Cerebrospinal AB1-42 levels in mild cognitive impairment||Cerebrospinal AB1-42 levels in normal cognition||Cerebrospinal fluid AB1-42 levels||Cerebrospinal fluid amyloid beta 42 levels||Cerebrospinal fluid amyloid beta 42 levels (12 month visit)||Cerebrospinal fluid amyloid beta 42 levels (24 month visit)||Cerebrospinal fluid amyloid beta 42 levels (baseline)||Cerebrospinal fluid amyloid beta 42 levels in abnormal amyloid levels||Cerebrospinal fluid amyloid beta 42 levels in APOE e4 carriers||Cerebrospinal fluid amyloid beta 42 levels in normal amyloid levels||Cerebrospinal fluid p-tau levels||Cerebrospinal fluid p-tau levels (24 month visit)||Cerebrospinal fluid p-tau levels (baseline)||Cerebrospinal fluid p-tau levels in mild cognitive impairment||Cerebrospinal fluid p-tau levels in normal amyloid levels||Cerebrospinal fluid p-Tau181p:AB1-42 ratio||Cerebrospinal fluid t-tau levels||Cerebrospinal fluid t-tau levels (24 month visit)||Cerebrospinal fluid t-tau levels (baseline)||Cerebrospinal fluid t-tau levels in mild cognitive impairment||Cerebrospinal fluid t-tau:AB1-42 ratio||Cerebrospinal P-tau181p levels||Cerebrospinal T-tau levels||Chicken liking||Cholesterol in IDL (UKB data field 23526)||Cholesterol in large HDL (UKB data field 23561)||Cholesterol in large LDL (UKB data field 23533)||Cholesterol in large VLDL (UKB data field 23498)||Cholesterol in medium HDL (UKB data field 23568)||Cholesterol in medium LDL (UKB data field 23540)||Cholesterol in medium VLDL (UKB data field 23505)||Cholesterol in small LDL (UKB data field 23547)||Cholesterol in small VLDL (UKB data field 23512)||Cholesterol in very large VLDL (UKB data field 23491)||Cholesterol levels||Cholesterol levels in chylomicrons and extremely large VLDL||Cholesterol levels in IDL||Cholesterol levels in large LDL||Cholesterol levels in large VLDL||Cholesterol levels in medium HDL||Cholesterol levels in medium LDL||Cholesterol levels in medium VLDL||Cholesterol levels in small LDL||Cholesterol levels in small VLDL||Cholesterol levels in very large VLDL||Cholesterol levels in very small VLDL||Cholesterol to total lipids in large LDL percentage (UKB data field 23615)||Cholesterol to total lipids in medium VLDL percentage (UKB data field 23595)||Cholesterol to total lipids in small HDL percentage (UKB data field 23645)||Cholesterol to total lipids in small VLDL percentage (UKB data field 23600)||Cholesterol to total lipids in very large VLDL percentage (UKB data field 23585)||Cholesterol to total lipids ratio in IDL||Cholesterol to total lipids ratio in large LDL||Cholesterol to total lipids ratio in medium HDL||Cholesterol to total lipids ratio in medium VLDL||Cholesterol to total lipids ratio in small VLDL||Cholesterol to total lipids ratio in very small VLDL||Cholesterol, total||Cholesteryl ester levels in chylomicrons and extremely large VLDL||Cholesteryl ester levels in HDL||Cholesteryl ester levels in IDL||Cholesteryl ester levels in large LDL||Cholesteryl ester levels in large VLDL||Cholesteryl ester levels in LDL||Cholesteryl ester levels in medium HDL||Cholesteryl ester levels in medium LDL||Cholesteryl ester levels in medium VLDL||Cholesteryl ester levels in small LDL||Cholesteryl ester levels in small VLDL||Cholesteryl ester levels in very large VLDL||Cholesteryl ester levels in very small VLDL||Cholesteryl ester levels in VLDL||Cholesteryl ester_18:2_[M+NH4]1+ levels||Cholesteryl esters in chylomicrons and extremely large VLDL (UKB data field 23485)||Cholesteryl esters in HDL (UKB data field 23418)||Cholesteryl esters in IDL (UKB data field 23527)||Cholesteryl esters in large HDL (UKB data field 23562)||Cholesteryl esters in large LDL (UKB data field 23534)||Cholesteryl esters in large VLDL (UKB data field 23499)||Cholesteryl esters in LDL (UKB data field 23417)||Cholesteryl esters in medium HDL (UKB data field 23569)||Cholesteryl esters in medium LDL (UKB data field 23541)||Cholesteryl esters in medium VLDL (UKB data field 23506)||Cholesteryl esters in small LDL (UKB data field 23548)||Cholesteryl esters in small VLDL (UKB data field 23513)||Cholesteryl esters in very large VLDL (UKB data field 23492)||Cholesteryl esters in VLDL (UKB data field 23416)||Cholesteryl esters to total lipids in medium LDL percentage (UKB data field 23621)||Cholesteryl esters to total lipids in medium VLDL percentage (UKB data field 23596)||Cholesteryl esters to total lipids in small HDL percentage (UKB data field 23646)||Cholesteryl esters to total lipids in very large VLDL percentage (UKB data field 23586)||Cholesteryl esters to total lipids ratio in IDL||Cholesteryl esters to total lipids ratio in large LDL||Cholesteryl esters to total lipids ratio in medium HDL||Cholesteryl esters to total lipids ratio in small LDL||Cholesteryl esters to total lipids ratio in very small VLDL||Chronic elevation of alanine aminotransferase (cALT) levels||Cigarettes smoked per day (MTAG)||Clinical LDL cholesterol levels||Clinical LDL cholesterol levels (UKB data field 23404)||Coactosin-like protein levels||Cognitive decline||Cognitive decline (age-related)||Cognitive function||Cognitive impairment||Cognitive impairment test score||Cognitive performance (global cognitive function) (longitudinal)||Cognitive performance (memory) (longitudinal)||Concentration of chylomicrons and extremely large VLDL particles||Concentration of HDL particles||Concentration of IDL particles||Concentration of IDL particles (UKB data field 23523)||Concentration of large HDL particles||Concentration of large LDL particles||Concentration of large LDL particles (UKB data field 23530)||Concentration of large VLDL particles||Concentration of large VLDL particles (UKB data field 23495)||Concentration of LDL particles||Concentration of LDL particles (UKB data field 23429)||Concentration of medium LDL particles||Concentration of medium LDL particles (UKB data field 23537)||Concentration of medium VLDL particles||Concentration of medium VLDL particles (UKB data field 23502)||Concentration of small LDL particles||Concentration of small LDL particles (UKB data field 23544)||Concentration of small VLDL particles||Concentration of small VLDL particles (UKB data field 23509)||Concentration of very large VLDL particles||Concentration of very large VLDL particles (UKB data field 23488)||Concentration of very small VLDL particles||Concentration of very small VLDL particles (UKB data field 23516)||Concentration of VLDL particles||Concentration of VLDL particles (UKB data field 23428)||Coronary artery disease||Cream liking||Creatinine levels||Crisps liking||CUB and zona pellucida-like domain-containing protein 1 levels||CUB and zona pellucida-like domain-containing protein 1 levels (CUZD1.7943.16.3)||Cystatin C levels||Cysteine-rich protein 1 levels||Cytidine deaminase level in Chronic kidney disease with hypertension and no diabetes (18336_31)||D-3-phosphoglycerate dehydrogenase levels||DCN1-like protein 5 levels||Dementia||Dementia and core Alzheimer's disease neuropathologic changes||Dementia with Lewy bodies||Deoxycytidine kinase levels (DCK.9836.20.3)||Dermokine levels||Diacylglycerol_36:3_[M+H-H2O]1+ levels||Diacylglycerol_36:4_[M+H-H2O]1+ levels||Diacylglycerol_38:5_[M+H-H2O]1+ levels||Diacylglycerol_38:6_[M+H-H2O]1+ levels||Diastolic blood pressure||Direct bilirubin levels||Disintegrin and metalloproteinase domain-containing protein 11 levels||Dual specificity protein phosphatase 26 levels||Dyslipidemia||Endothelial monocyte-activating polypeptide 2 levels||Entorhinal cortical thickness||Entorhinal cortical volume (12 month visit)||Entorhinal cortical volume (24 month visit)||Entorhinal cortical volume (6 month visit)||Entorhinal cortical volume (baseline)||Ephrin-B1 levels||Epididymal-specific lipocalin-10 levels (LCN10.13007.66.3)||Epididymis-specific alpha-mannosidase levels (MAN2B2.9251.28.3)||Erythrocyte band 7 integral membrane protein levels||Estimated glomerular filtration rate||Estimated glomerular filtration rate (creatinine)||Estimated glomerular filtration rate (cystatin c)||Estradiol 17-beta-dehydrogenase 8 levels||Estrogen sulfotransferase levels (SULT1E1.9878.3.3)||F-acquired taste liking (derived food-liking factor)||F-carbohydrate liking (derived food-liking factor)||F-cheese liking (derived food-liking factor)||F-dairy liking (derived food-liking factor)||F-deep fried food liking (derived food-liking factor)||F-dessert liking (derived food-liking factor)||F-fatty food liking (derived food-liking factor)||F-fatty/dairy food liking (derived food-liking factor)||F-fatty/salty food liking (derived food-liking factor)||F-glutamate liking (derived food-liking factor)||F-highly palatable foods liking (derived food-liking factor)||F-meat liking (derived food-liking factor)||F-salty food liking (derived food-liking factor)||F-sauces liking (derived food-liking factor)||F-savour/caloric food liking (derived food-liking factor)||F-savoury food liking (derived food-liking factor)||F-seafood liking (derived food-liking factor)||Familial combined hyperlipidemia defined by Consensus criteria||Familial combined hyperlipidemia defined by Goldstein criteria||Family history of Alzheimer's disease||Fasting 3-hydroxybutyrate||Fasting apolipoprotein B||Fasting cholesterol esters in IDL||Fasting cholesterol esters in large LDL||Fasting cholesterol esters in large VLDL||Fasting cholesterol esters in medium HDL||Fasting cholesterol esters in medium LDL||Fasting cholesterol esters in medium VLDL||Fasting cholesterol esters in small LDL||Fasting cholesterol esters in small VLDL||Fasting cholesterol esters in very large VLDL||Fasting cholesterol esters in very small VLDL||Fasting esterified cholesterol||Fasting free cholesterol||Fasting free cholesterol in IDL||Fasting free cholesterol in large LDL||Fasting free cholesterol in large VLDL||Fasting free cholesterol in medium LDL||Fasting free cholesterol in medium VLDL||Fasting free cholesterol in small LDL||Fasting free cholesterol in small VLDL||Fasting free cholesterol in very small VLDL||Fasting IDL particle concentration||Fasting large LDL particle concentration||Fasting large VLDL particle concentration||Fasting linoleic acid (18:2)||Fasting medium LDL particle concentration||Fasting medium VLDL particle concentration||Fasting monounsaturated fatty acids (16:1, 18:1)||Fasting omega-3 fatty acids||Fasting omega-6 fatty acids||Fasting phospholipid levels in IDL||Fasting phospholipid levels in large LDL||Fasting phospholipid levels in large VLDL||Fasting phospholipid levels in medium LDL||Fasting phospholipid levels in medium VLDL||Fasting phospholipid levels in small HDL||Fasting phospholipid levels in small LDL||Fasting phospholipid levels in small VLDL||Fasting phospholipid levels in very large VLDL||Fasting phospholipid levels in very small VLDL||Fasting polyunsaturated fatty acids||Fasting remnant cholesterol||Fasting saturated fatty acids||Fasting serum total cholesterol||Fasting serum total triglycerides||Fasting small LDL particle concentration||Fasting small VLDL particle concentration||Fasting total cholesterol in IDL||Fasting total cholesterol in large LDL||Fasting total cholesterol in large VLDL||Fasting total cholesterol in LDL||Fasting total cholesterol in medium LDL||Fasting total cholesterol in medium VLDL||Fasting total cholesterol in small LDL||Fasting total cholesterol in small VLDL||Fasting total cholesterol in very small VLDL||Fasting total cholesterol in VLDL||Fasting total fatty acids||Fasting total lipids in IDL||Fasting total lipids in large LDL||Fasting total lipids in large VLDL||Fasting total lipids in medium LDL||Fasting total lipids in medium VLDL||Fasting total lipids in small LDL||Fasting total lipids in small VLDL||Fasting total lipids in very large VLDL||Fasting total lipids in very small VLDL||Fasting triglyceride levels||Fasting triglycerides in LDL||Fasting triglycerides in VLDL||Fasting triglycerides levels in IDL||Fasting triglycerides levels in large LDL||Fasting triglycerides levels in large VLDL||Fasting triglycerides levels in medium LDL||Fasting triglycerides levels in medium VLDL||Fasting triglycerides levels in small HDL||Fasting triglycerides levels in small LDL||Fasting triglycerides levels in small VLDL||Fasting triglycerides levels in very large HDL||Fasting triglycerides levels in very large VLDL||Fasting triglycerides levels in very small VLDL||Fasting very large VLDL particle concentration||Fasting very small VLDL particle concentration||Fish- and plant-related diet||Fluorodeoxyglucose (PET imaging) (24 month visit)||Fluorodeoxyglucose (PET imaging) (baseline)||Forkhead box protein O1A level in Chronic kidney disease with hypertension and no diabetes (22055_31)||Free cholesterol in IDL (UKB data field 23528)||Free cholesterol in large LDL (UKB data field 23535)||Free cholesterol in large VLDL (UKB data field 23500)||Free cholesterol in LDL (UKB data field 23421)||Free cholesterol in medium HDL (UKB data field 23570)||Free cholesterol in medium LDL (UKB data field 23542)||Free cholesterol in medium VLDL (UKB data field 23507)||Free cholesterol in small LDL (UKB data field 23549)||Free cholesterol in small VLDL (UKB data field 23514)||Free cholesterol in very large HDL (UKB data field 23556)||Free cholesterol in very large VLDL (UKB data field 23493)||Free cholesterol in very small VLDL (UKB data field 23521)||Free cholesterol in VLDL (UKB data field 23420)||Free cholesterol levels in chylomicrons and extremely large VLDL||Free cholesterol levels in IDL||Free cholesterol levels in large LDL||Free cholesterol levels in large VLDL||Free cholesterol levels in LDL||Free cholesterol levels in medium HDL||Free cholesterol levels in medium LDL||Free cholesterol levels in medium VLDL||Free cholesterol levels in small LDL||Free cholesterol levels in small VLDL||Free cholesterol levels in very large VLDL||Free cholesterol levels in very small VLDL||Free cholesterol levels in VLDL||Free cholesterol to total lipids in large HDL percentage (UKB data field 23637)||Free cholesterol to total lipids in large LDL percentage (UKB data field 23617)||Free cholesterol to total lipids in large VLDL percentage (UKB data field 23592)||Free cholesterol to total lipids in medium LDL percentage (UKB data field 23622)||Free cholesterol to total lipids in medium VLDL percentage (UKB data field 23597)||Free cholesterol to total lipids in small HDL percentage (UKB data field 23647)||Free cholesterol to total lipids in small VLDL percentage (UKB data field 23602)||Free cholesterol to total lipids in very large VLDL percentage (UKB data field 23587)||Free cholesterol to total lipids ratio in IDL||Free cholesterol to total lipids ratio in large HDL||Free cholesterol to total lipids ratio in large VLDL||Free cholesterol to total lipids ratio in small HDL||Free cholesterol to total lipids ratio in small VLDL||Fruit consumption||Functional activities questionnaire (12 month visit)||Functional activities questionnaire (24 month visit)||Functional activities questionnaire (6 month visit)||Functional activities questionnaire (baseline)||Fusiform volume (12 month visit)||Fusiform volume (24 month visit)||Fusiform volume (6 month visit)||Gamma glutamyl transferase levels||Gamma glutamyl transpeptidase||Global cognition (Clinical Dementia Rating Scale Sum of Boxes) (12 month visit)||Global cognition (Clinical Dementia Rating Scale Sum of Boxes) (24 month visit)||Global cognition (Clinical Dementia Rating Scale Sum of Boxes) (6 month visit)||Global cognition (Clinical Dementia Rating Scale Sum of Boxes) (baseline)||Glutathione S-transferase Mu 1 levels (GSTM1.7239.9.3)||Glycated hemoglobin levels||Glycoprotein acetyls levels||Hard cheese liking||HDL cholesterol||HDL Cholesterol - Triglycerides (HDLC-TG)||HDL cholesterol levels||HDL cholesterol levels (UKB data field 23406)||HDL cholesterol levels x long total sleep time interaction (2df test)||HDL cholesterol levels x short total sleep time interaction (2df test)||Height||Hemoglobin subunit theta-1 level in Chronic kidney disease with hypertension and no diabetes (7965_25)||Heparan sulfate glucosamine 3-O-sulfotransferase 5 levels||High density lipoprotein cholesterol levels||High-density lipoprotein levels (MTAG)||High-sensitivity C-reactive protein levels in HIV infection||Hip circumference (aged 64-69 years)||Hip fracture||Hip index||Hippocampal atrophy rate||Hippocampal volume||Hippocampal volume (12 month visit)||Hippocampal volume (24 month visit)||Hippocampal volume (6 month visit)||Hippocampal volume (baseline)||HLA class II histocompatibility antigen, DR beta 3 chain levels||Hyperlipidemia||Inactive gamma-glutamyltranspeptidase 2 levels||Inferior parietal cortical thickness||Insomnia||Integral membrane protein 2B levels||Interferon-induced protein with tetratricopeptide repeats 2 levels||Keratin, type I cytoskeletal 19 levels||Killer cell immunoglobulin-like receptor 2DL5A levels (KIR2DL5A.8000.17.3)||Kinetochore protein Spc25 level in Chronic kidney disease with hypertension and no diabetes (22782_80)||Lamb consumption||Lamb liking||Late-onset Alzheimer's disease||LDL cholesterol||LDL cholesterol levels||LDL cholesterol levels (UKB data field 23405)||LDL cholesterol levels x long total sleep time interaction (2df test)||LDL cholesterol levels x short total sleep time interaction (2df test)||LDL cholesterol to HDL cholesterol ratio||Left hippocampal volume||Leisure screen time||Leucine-rich repeat neuronal protein 1 level in Chronic kidney disease with hypertension and no diabetes (11293_14)||Leucine-rich repeat neuronal protein 1 levels||Leucine-rich repeat neuronal protein 1 levels (LRRN1.11293.14.3)||Lewy body disease||Linoleic acid levels||Linoleic acid levels (UKB data field 23449)||Linoleoyl-arachidonoyl-glycerol (18:2/20:4) [1] levels||Linoleoyl-arachidonoyl-glycerol (18:2/20:4) [2] levels||Linoleoyl-linoleoyl-glycerol (18:2/18:2) [1] levels||Lipid traits||Lipoprotein (a) levels||Lipoprotein-associated phospholipase A2 activity and mass||Liver enzyme levels (alanine transaminase)||Liver enzyme levels (alkaline phosphatase)||Liver fat content (MRI proton density fat fraction measure)||Liver liking||Liver proton density fat fraction||Lobar intracerebral hemorrhage||Logical memory (delayed recall)||Logical memory (immediate recall)||Longevity||Longevity (100 years and older)||Longevity (85 years and older)||Longevity (90 years and older)||Longevity (age >90th survival percentile)||Longevity (age >99th survival percentile)||Low density lipoprotein cholesterol levels||Low-density lipoprotein levels (MTAG)||Lysophosphatidylcholine (20:1) [sn1] levels||Mean corpuscular hemoglobin concentration||Mean reticulocyte volume||Mean spheric corpuscular volume||Meat-related diet||Medication use (HMG CoA reductase inhibitors)||Medication use for hyperlipidemia (number of purchases)||Mental health study participation (completed survey)||Metabolic syndrome||Middle temporal cortical thickness||Middle temporal gyrus volume (12 month visit)||Middle temporal gyrus volume (24 month visit)||Middle temporal gyrus volume (6 month visit)||Middle temporal gyrus volume (baseline)||Mini-mental state examination / Folstein test (12 month visit)||Mini-mental state examination / Folstein test (24 month visit)||Mini-mental state examination / Folstein test (6 month visit)||Mini-mental state examination / Folstein test (baseline)||MOB-like protein phocein level in Chronic kidney disease with hypertension and no diabetes (19332_1)||MOB-like protein phocein levels||Moderate to vigorous physical activity levels||Monocyte count||Monohexosylceramide (d18:1/24:0) levels||Monounsaturated fatty acid levels||Monounsaturated fatty acids levels (UKB data field 23447)||Mortality||Myocardial infarction||N-acetylated-alpha-linked acidic dipeptidase-like protein levels||Neuralized-like protein 4 levels||Neuritic plaque||Neurofibrillary tangles||Neurofilament light polypeptide levels||Neuronal pentraxin-2 levels||Neutrophil collagenase levels||Node-level brain connectivity (multivariate analysis)||Nonalcoholic fatty liver disease||Nonalcoholic fatty liver disease in overweight individuals (25<=BMI<=30)||Nuclear receptor-binding protein levels (NRBP1.12616.45.3)||Nucleosome-remodeling factor subunit BPTF levels||Obstructive sleep apnea||Oleoyl-arachidonoyl-glycerol (18:1/20:4) [2] levels||Oleoyl-linoleoyl-glycerol (18:1/18:2) [1] levels||Oleoyl-linoleoyl-glycerol (18:1/18:2) [2] levels||Oleoyl-oleoyl-glycerol (18:1/18:1) [2] levels||Omega-6 fatty acid levels||Omega-6 fatty acids levels (UKB data field 23445)||Parental lifespan||Parental longevity (both parents in top 10%)||Parental longevity (combined parental age at death)||Parental longevity (combined parental attained age, Martingale residuals)||Parental longevity (father's age at death)||Parental longevity (mother's age at death)||Parkinson's disease progression (cognitive)||Parkinson's disease progression (composite)||Parkinson’s disease progression to dementia||PDZK1-interacting protein 1 levels (PDZK1IP1.8260.13.3)||Percent liver fat||PH and SEC7 domain-containing protein 1 levels||PH and SEC7 domain-containing protein 1 levels (PSD.13055.53.3)||Phosphatidylcholine (36:0) levels||Phosphatidylcholine-O(39:1)_[M+H]1+/Phosphatidylethanolamine-P(39:0)_[M+H]1+ levels||Phosphatidylglycerol-O_42:0_[M-H]1- levels||Phospholipid levels in chylomicrons and extremely large VLDL||Phospholipid levels in IDL||Phospholipid levels in large HDL||Phospholipid levels in large LDL||Phospholipid levels in large VLDL||Phospholipid levels in LDL||Phospholipid levels in medium LDL||Phospholipid levels in medium VLDL||Phospholipid levels in small LDL||Phospholipid levels in small VLDL||Phospholipid levels in very large VLDL||Phospholipid levels in very small VLDL||Phospholipid levels in VLDL||Phospholipids in IDL (UKB data field 23525)||Phospholipids in large HDL (UKB data field 23560)||Phospholipids in large LDL (UKB data field 23532)||Phospholipids in large VLDL (UKB data field 23497)||Phospholipids in LDL (UKB data field 23413)||Phospholipids in medium LDL (UKB data field 23539)||Phospholipids in medium VLDL (UKB data field 23504)||Phospholipids in small LDL (UKB data field 23546)||Phospholipids in small VLDL (UKB data field 23511)||Phospholipids in very large VLDL (UKB data field 23490)||Phospholipids in very small VLDL (UKB data field 23518)||Phospholipids in VLDL (UKB data field 23412)||Phospholipids to total lipids in large HDL percentage (UKB data field 23634)||Phospholipids to total lipids in large LDL percentage (UKB data field 23614)||Phospholipids to total lipids in medium HDL percentage (UKB data field 23639)||Phospholipids to total lipids in medium LDL percentage (UKB data field 23619)||Phospholipids to total lipids in medium VLDL percentage (UKB data field 23594)||Phospholipids to total lipids in small HDL percentage (UKB data field 23644)||Phospholipids to total lipids in small VLDL percentage (UKB data field 23599)||Phospholipids to total lipids in very large VLDL percentage (UKB data field 23584)||Phospholipids to total lipids ratio in large HDL||Phospholipids to total lipids ratio in large LDL||Phospholipids to total lipids ratio in large VLDL||Phospholipids to total lipids ratio in medium HDL||Phospholipids to total lipids ratio in medium VLDL||Phospholipids to total lipids ratio in small HDL||Phospholipids to total lipids ratio in small LDL||Phospholipids to total lipids ratio in small VLDL||Phospholipids to total lipids ratio in very large VLDL||Phospholipids to total lipids ratio in very small VLDL||Plasma amyloid beta peptide concentration (ABx-40/ABx-42 ratio)||Plasma amyloid beta peptide concentrations (ABx-42)||Plasma linoleoyl-arachidonoyl-glycerol (18:2/20:4) [1]* levels in chronic kidney disease||Plasma linoleoyl-arachidonoyl-glycerol (18:2/20:4) [2]* levels in chronic kidney disease||Plasma oleoyl-arachidonoyl-glycerol (18:1/20:4) [1]* levels in chronic kidney disease||Plasma oleoyl-arachidonoyl-glycerol (18:1/20:4) [2]* levels in chronic kidney disease||Plasma p-tau181 levels||Platelet count||Platelet distribution width||Platelet-activating factor acetylhydrolase levels||Plateletcrit||Polyunsaturated fatty acid levels||Polyunsaturated fatty acids levels (UKB data field 23446)||Posterior cortical atrophy and Alzheimer's disease||Postprandial 3-hydroxybutyrate||Postprandial apolipoprotein B||Postprandial cholesterol esters in chylomicrons and extremely large VLDL||Postprandial cholesterol esters in IDL||Postprandial cholesterol esters in large LDL||Postprandial cholesterol esters in large VLDL||Postprandial cholesterol esters in medium HDL||Postprandial cholesterol esters in medium LDL||Postprandial cholesterol esters in medium VLDL||Postprandial cholesterol esters in small LDL||Postprandial cholesterol esters in small VLDL||Postprandial cholesterol esters in very large VLDL||Postprandial cholesterol esters in very small VLDL||Postprandial esterified cholesterol||Postprandial free cholesterol||Postprandial free cholesterol in IDL||Postprandial free cholesterol in large LDL||Postprandial free cholesterol in large VLDL||Postprandial free cholesterol in medium HDL||Postprandial free cholesterol in medium LDL||Postprandial free cholesterol in medium VLDL||Postprandial free cholesterol in small HDL||Postprandial free cholesterol in small LDL||Postprandial free cholesterol in small VLDL||Postprandial free cholesterol in very small VLDL||Postprandial IDL particle concentration||Postprandial large LDL particle concentration||Postprandial large VLDL particle concentration||Postprandial linoleic acid (18:2)||Postprandial medium HDL particle concentration||Postprandial medium LDL particle concentration||Postprandial medium VLDL particle concentration||Postprandial monounsaturated fatty acids (16:1, 18:1)||Postprandial omega-6 fatty acids||Postprandial phospholipid levels in IDL||Postprandial phospholipid levels in large LDL||Postprandial phospholipid levels in large VLDL||Postprandial phospholipid levels in medium HDL||Postprandial phospholipid levels in medium LDL||Postprandial phospholipid levels in medium VLDL||Postprandial phospholipid levels in small HDL||Postprandial phospholipid levels in small LDL||Postprandial phospholipid levels in small VLDL||Postprandial phospholipid levels in very small VLDL||Postprandial polyunsaturated fatty acids||Postprandial remnant cholesterol||Postprandial saturated fatty acids||Postprandial serum total cholesterol||Postprandial serum total triglycerides||Postprandial small HDL particle concentration||Postprandial small LDL particle concentration||Postprandial small VLDL particle concentration||Postprandial total cholesterol in IDL||Postprandial total cholesterol in large LDL||Postprandial total cholesterol in large VLDL||Postprandial total cholesterol in LDL||Postprandial total cholesterol in medium HDL||Postprandial total cholesterol in medium LDL||Postprandial total cholesterol in medium VLDL||Postprandial total cholesterol in small LDL||Postprandial total cholesterol in small VLDL||Postprandial total cholesterol in very large VLDL||Postprandial total cholesterol in very small VLDL||Postprandial total cholesterol in VLDL||Postprandial total fatty acids||Postprandial total lipids in IDL||Postprandial total lipids in large LDL||Postprandial total lipids in large VLDL||Postprandial total lipids in medium HDL||Postprandial total lipids in medium LDL||Postprandial total lipids in medium VLDL||Postprandial total lipids in small HDL||Postprandial total lipids in small LDL||Postprandial total lipids in small VLDL||Postprandial total lipids in very small VLDL||Postprandial triglyceride levels||Postprandial triglycerides in LDL||Postprandial triglycerides in VLDL||Postprandial triglycerides levels in IDL||Postprandial triglycerides levels in large LDL||Postprandial triglycerides levels in large VLDL||Postprandial triglycerides levels in medium LDL||Postprandial triglycerides levels in medium VLDL||Postprandial triglycerides levels in small HDL||Postprandial triglycerides levels in small LDL||Postprandial trigl	GCST000018||GCST000287||GCST000671||GCST001005||GCST001247||GCST001285||GCST001761||GCST001884||GCST001951||GCST002173||GCST002221||GCST002403||GCST002404||GCST002531||GCST002588||GCST002591||GCST002593||GCST002774||GCST002899||GCST003073||GCST003077||GCST003219||GCST003427||GCST003435||GCST003452||GCST003818||GCST003901||GCST004036||GCST004065||GCST004070||GCST004071||GCST004603||GCST004621||GCST004983||GCST005078||GCST005276||GCST005921||GCST005952||GCST006004||GCST006005||GCST006034||GCST006097||GCST006671||GCST006673||GCST006674||GCST006697||GCST006698||GCST006699||GCST006700||GCST006702||GCST006996||GCST006997||GCST006998||GCST007001||GCST007007||GCST007008||GCST007009||GCST007010||GCST007011||GCST007012||GCST007142||GCST007931||GCST007988||GCST008235||GCST008437||GCST008438||GCST008550||GCST008598||GCST008601||GCST008744||GCST008829||GCST008874||GCST008998||GCST009019||GCST009022||GCST009023||GCST009024||GCST009025||GCST009240||GCST009242||GCST009363||GCST009364||GCST009365||GCST009366||GCST009367||GCST009368||GCST009379||GCST009448||GCST009496||GCST009497||GCST009602||GCST009608||GCST009777||GCST010101||GCST010104||GCST010133||GCST010136||GCST010142||GCST010143||GCST010241||GCST010242||GCST010378||GCST010417||GCST010496||GCST010650||GCST010988||GCST011037||GCST011039||GCST011051||GCST011052||GCST011365||GCST011496||GCST011583||GCST011622||GCST011707||GCST011941||GCST011943||GCST012140||GCST012419||GCST012481||GCST012482||GCST90000059||GCST90000618||GCST90002393||GCST90002396||GCST90002397||GCST90002400||GCST90002401||GCST90003841||GCST90011899||GCST90012102||GCST90012110||GCST90012792||GCST90012826||GCST90012877||GCST90013405||GCST90013406||GCST90013667||GCST90013668||GCST90013670||GCST90013671||GCST90013674||GCST90016673||GCST90018793||GCST90018943||GCST90018945||GCST90018950||GCST90018954||GCST90018965||GCST90018977||GCST90018979||GCST90019494||GCST90019498||GCST90019502||GCST90019504||GCST90019505||GCST90019506||GCST90019507||GCST90019509||GCST90019513||GCST90019518||GCST90019523||GCST90019524||GCST90019525||GCST90020025||GCST90020026||GCST90020027||GCST90024128||GCST90024288||GCST90024503||GCST90025292||GCST90025404||GCST90026599||GCST90027237||GCST90032648||GCST90032649||GCST90060188||GCST90060189||GCST90060199||GCST90060200||GCST90060220||GCST90060266||GCST90060269||GCST90060306||GCST90060352||GCST90060356||GCST90060362||GCST90060403||GCST90060470||GCST90060507||GCST90060551||GCST90060553||GCST90060554||GCST90060657||GCST90060842||GCST90060935||GCST90085709||GCST90085710||GCST90086204||GCST90086223||GCST90086380||GCST90086427||GCST90086687||GCST90086794||GCST90087314||GCST90087339||GCST90087352||GCST90087584||GCST90087645||GCST90087855||GCST90087869||GCST90087905||GCST90088031||GCST90088077||GCST90088110||GCST90088668||GCST90088867||GCST90088872||GCST90089007||GCST90089008||GCST90089065||GCST90089189||GCST90089238||GCST90089353||GCST90089380||GCST90089474||GCST90089514||GCST90089593||GCST90089754||GCST90089776||GCST90089938||GCST90089955||GCST90090174||GCST90090383||GCST90090553||GCST90090624||GCST90090811||GCST90090864||GCST90090956||GCST90090994||GCST90091033||GCST90091508||GCST90091509||GCST90091512||GCST90091514||GCST90091515||GCST90091516||GCST90091526||GCST90091527||GCST90091528||GCST90091529||GCST90091530||GCST90091531||GCST90091532||GCST90091534||GCST90091536||GCST90091538||GCST90091547||GCST90091548||GCST90091549||GCST90091550||GCST90091551||GCST90091552||GCST90091553||GCST90091554||GCST90091555||GCST90091556||GCST90091557||GCST90091558||GCST90091559||GCST90091560||GCST90091562||GCST90091568||GCST90091569||GCST90091570||GCST90091571||GCST90091572||GCST90091573||GCST90091574||GCST90091575||GCST90091576||GCST90091577||GCST90091578||GCST90091579||GCST90091580||GCST90091581||GCST90091582||GCST90091585||GCST90091586||GCST90091587||GCST90091588||GCST90091589||GCST90091595||GCST90091596||GCST90091597||GCST90091598||GCST90091599||GCST90091600||GCST90091601||GCST90091602||GCST90091603||GCST90091605||GCST90091606||GCST90091607||GCST90091608||GCST90091609||GCST90091610||GCST90091611||GCST90091613||GCST90091618||GCST90091620||GCST90091627||GCST90091629||GCST90091631||GCST90091632||GCST90091633||GCST90091634||GCST90091635||GCST90091636||GCST90091637||GCST90091638||GCST90091639||GCST90091640||GCST90091641||GCST90091650||GCST90091651||GCST90091655||GCST90091658||GCST90091659||GCST90091667||GCST90091668||GCST90091669||GCST90091670||GCST90091671||GCST90091672||GCST90091673||GCST90091675||GCST90091676||GCST90091678||GCST90091687||GCST90091688||GCST90091689||GCST90091690||GCST90091691||GCST90091692||GCST90091693||GCST90091694||GCST90091695||GCST90091696||GCST90091697||GCST90091698||GCST90091699||GCST90091700||GCST90091701||GCST90091702||GCST90091703||GCST90091704||GCST90091705||GCST90091706||GCST90091708||GCST90091709||GCST90091710||GCST90091711||GCST90091712||GCST90091713||GCST90091714||GCST90091715||GCST90091716||GCST90091717||GCST90091718||GCST90091719||GCST90091720||GCST90091721||GCST90091722||GCST90091725||GCST90091726||GCST90091727||GCST90091728||GCST90091729||GCST90091732||GCST90091733||GCST90091734||GCST90091735||GCST90091736||GCST90091737||GCST90091738||GCST90091739||GCST90091740||GCST90091741||GCST90091742||GCST90091743||GCST90091745||GCST90091746||GCST90091747||GCST90091748||GCST90091749||GCST90091750||GCST90091751||GCST90091753||GCST90091758||GCST90091760||GCST90091767||GCST90091768||GCST90091769||GCST90091775||GCST90091776||GCST90091777||GCST90091778||GCST90091779||GCST90091780||GCST90091781||GCST90091783||GCST90092810||GCST90092811||GCST90092814||GCST90092817||GCST90092821||GCST90092823||GCST90092825||GCST90092826||GCST90092828||GCST90092829||GCST90092831||GCST90092832||GCST90092833||GCST90092834||GCST90092835||GCST90092836||GCST90092837||GCST90092838||GCST90092839||GCST90092841||GCST90092842||GCST90092849||GCST90092850||GCST90092851||GCST90092852||GCST90092853||GCST90092856||GCST90092857||GCST90092858||GCST90092859||GCST90092860||GCST90092862||GCST90092863||GCST90092864||GCST90092865||GCST90092866||GCST90092867||GCST90092868||GCST90092870||GCST90092872||GCST90092873||GCST90092874||GCST90092875||GCST90092876||GCST90092877||GCST90092878||GCST90092879||GCST90092884||GCST90092885||GCST90092886||GCST90092887||GCST90092888||GCST90092889||GCST90092890||GCST90092892||GCST90092893||GCST90092894||GCST90092895||GCST90092896||GCST90092901||GCST90092903||GCST90092904||GCST90092906||GCST90092908||GCST90092910||GCST90092911||GCST90092912||GCST90092914||GCST90092915||GCST90092916||GCST90092917||GCST90092918||GCST90092920||GCST90092922||GCST90092923||GCST90092924||GCST90092925||GCST90092926||GCST90092927||GCST90092928||GCST90092929||GCST90092930||GCST90092933||GCST90092935||GCST90092939||GCST90092940||GCST90092941||GCST90092943||GCST90092949||GCST90092953||GCST90092954||GCST90092955||GCST90092956||GCST90092958||GCST90092959||GCST90092960||GCST90092962||GCST90092963||GCST90092964||GCST90092966||GCST90092967||GCST90092968||GCST90092969||GCST90092970||GCST90092972||GCST90092973||GCST90092974||GCST90092975||GCST90092976||GCST90092977||GCST90092978||GCST90092979||GCST90092980||GCST90092982||GCST90092983||GCST90092986||GCST90092987||GCST90092988||GCST90092989||GCST90092991||GCST90092992||GCST90092993||GCST90092996||GCST90092997||GCST90092998||GCST90092999||GCST90093000||GCST90093001||GCST90093002||GCST90093003||GCST90093014||GCST90093015||GCST90093016||GCST90093018||GCST90093020||GCST90093022||GCST90093023||GCST90093024||GCST90093025||GCST90093026||GCST90093028||GCST90093029||GCST90093030||GCST90093031||GCST90093032||GCST90093034||GCST90093035||GCST90093036||GCST90093037||GCST90093038||GCST90093039||GCST90093040||GCST90093042||GCST90093044||GCST90093046||GCST90093047||GCST90093048||GCST90093050||GCST90093287||GCST90094698||GCST90094700||GCST90094715||GCST90094725||GCST90094729||GCST90094732||GCST90094746||GCST90094747||GCST90094751||GCST90094753||GCST90094754||GCST90094759||GCST90094760||GCST90094761||GCST90094772||GCST90094778||GCST90094785||GCST90094790||GCST90094791||GCST90094794||GCST90094799||GCST90094816||GCST90094819||GCST90094821||GCST90094827||GCST90094831||GCST90094833||GCST90094834||GCST90094835||GCST90094836||GCST90094843||GCST90094865||GCST90095131||GCST90095659||GCST90095660||GCST90095661||GCST90095662||GCST90100220||GCST90102745||GCST90102753||GCST90102906||GCST90103038||GCST90103041||GCST90103107||GCST90103110||GCST90103111||GCST90103113||GCST90103504||GCST90103505||GCST90103506||GCST90103507||GCST90103508||GCST90103509||GCST90103510||GCST90103511||GCST90103512||GCST90103513||GCST90103515||GCST90103517||GCST90103519||GCST90103520||GCST90103521||GCST90103522||GCST90103523||GCST90103524||GCST90103531||GCST90103533||GCST90103534||GCST90103535||GCST90103536||GCST90103537||GCST90103538||GCST90103539||GCST90103540||GCST90103543||GCST90103547||GCST90103549||GCST90103550||GCST90103551||GCST90103552||GCST90103553||GCST90103554||GCST90103555||GCST90103556||GCST90103557||GCST90103558||GCST90103559||GCST90103560||GCST90103561||GCST90103563||GCST90103565||GCST90103566||GCST90103567||GCST90103632||GCST90103635||GCST90104004||GCST90104006||GCST90104339||GCST90129599||GCST90129602||GCST90131354||GCST90131409||GCST90131412||GCST90132314||GCST90133363||GCST90133364||GCST90134626||GCST90134628||GCST90134629||GCST90134633||GCST90137537||GCST90137640||GCST90137939||GCST90140062||GCST90140947||GCST90140949||GCST90161240||GCST90161353||GCST90161481||GCST90161542||GCST90161543||GCST90162631||GCST90162632||GCST90162633||GCST90162636||GCST90165317||GCST90179146||GCST90179147||GCST90179148||GCST90179149||GCST90179150||GCST90179151||GCST90179211||GCST90233177||GCST90233503||GCST90233559||GCST90233784||GCST90234964||GCST90235225||GCST90235567||GCST90235743||GCST90235902||GCST90235931||GCST90235979||GCST90236150||GCST90236845||GCST90238739||GCST90239096||GCST90240197||GCST90240210||GCST90240313||GCST90240399||GCST90240441||GCST90240503||GCST90240603||GCST90240806||GCST90240886||GCST90241094||GCST90241096||GCST90241113||GCST90241285||GCST90241699||GCST90241762||GCST90242148||GCST90242208||GCST90242240||GCST90242425||GCST90242488||GCST90242506||GCST90242589||GCST90242741||GCST90242903||GCST90243034||GCST90243133||GCST90243985||GCST90244029||GCST90244370||GCST90244376||GCST90244565||GCST90244566||GCST90244567||GCST90244568||GCST90244569||GCST90244793||GCST90245848||GCST90245930||GCST90245942||GCST90245963||GCST90246545||GCST90246546||GCST90246564||GCST90246572||GCST90246574||GCST90246878||GCST90246980||GCST90247046||GCST90247094||GCST90247157||GCST90247196||GCST90247228||GCST90247243||GCST90247266||GCST90247304||GCST90247370||GCST90247402||GCST90247498||GCST90247510||GCST90247540||GCST90247899||GCST90247951||GCST90247986||GCST90248017||GCST90248138||GCST90248185||GCST90248334||GCST90248448||GCST90248499||GCST90248596||GCST90248658||GCST90248673||GCST90248721||GCST90248753||GCST90248843||GCST90248882||GCST90248900||GCST90249141||GCST90249151||GCST90249201||GCST90249208||GCST90249260||GCST90249269||GCST90249288||GCST90249293||GCST90249308||GCST90249403||GCST90249481||GCST90249527||GCST90249595||GCST90249725||GCST90249737||GCST90249751||GCST90249769||GCST90249920||GCST90249936||GCST90249978||GCST90250009||GCST90250060||GCST90250094||GCST90250116||GCST90250187||GCST90250832||GCST90250833||GCST90250834||GCST90250902||GCST90255621||GCST90265453||GCST90265454||GCST90265747||GCST90265748||GCST90267268||GCST90267352||GCST90267367||GCST90267908||GCST90267930||GCST90269497||GCST90269498||GCST90269499||GCST90269500||GCST90269501||GCST90269502||GCST90269503||GCST90269504||GCST90269505||GCST90269506||GCST90269509||GCST90269510||GCST90269512||GCST90269513||GCST90269514||GCST90269515||GCST90269516||GCST90269517||GCST90269518||GCST90269520||GCST90269521||GCST90269522||GCST90269523||GCST90269525||GCST90269526||GCST90269528||GCST90269530||GCST90269532||GCST90269535||GCST90269536||GCST90269538||GCST90269539||GCST90269542||GCST90269543||GCST90269544||GCST90269545||GCST90269546||GCST90269566||GCST90269571||GCST90269582||GCST90269585||GCST90269586||GCST90269587||GCST90269588||GCST90269589||GCST90269590||GCST90269591||GCST90269592||GCST90269593||GCST90269594||GCST90269595||GCST90269596||GCST90269597||GCST90269598||GCST90269599||GCST90269600||GCST90269601||GCST90269602||GCST90269603||GCST90269604||GCST90269605||GCST90269606||GCST90269607||GCST90269608||GCST90269609||GCST90269610||GCST90269611||GCST90269612||GCST90269613||GCST90269614||GCST90269615||GCST90269618||GCST90269619||GCST90269620||GCST90269621||GCST90269622||GCST90269623||GCST90269624||GCST90269625||GCST90269626||GCST90269627||GCST90269628||GCST90269629||GCST90269630||GCST90269631||GCST90269632||GCST90269633||GCST90269634||GCST90269635||GCST90269636||GCST90269637||GCST90269638||GCST90269639||GCST90269640||GCST90269641||GCST90269642||GCST90269643||GCST90269644||GCST90269645||GCST90269646||GCST90269647||GCST90269653||GCST90269654||GCST90269656||GCST90269657||GCST90269658||GCST90269659||GCST90269665||GCST90269666||GCST90269667||GCST90269681||GCST90269682||GCST90269683||GCST90269684||GCST90269685||GCST90269689||GCST90269690||GCST90269691||GCST90269692||GCST90269693||GCST90269694||GCST90269695||GCST90269696||GCST90269697||GCST90269699||GCST90269700||GCST90269705||GCST90269710||GCST90269711||GCST90269712||GCST90269714||GCST90269715||GCST90269716||GCST90269718||GCST90269719||GCST90269720||GCST90269725||GCST90269731||GCST90269734||GCST90269736||GCST90269741||GCST90269742||GCST90269743||GCST90269744||GCST90270129||GCST90270902||GCST90270905||GCST90271816||GCST90271817||GCST90274865||GCST90275047||GCST90277236||GCST90281203	17474819||19060906||20442857||21386085||21943158||22005930||23207651||23455636||23562540||24023261||24097068||24688116||25027320||25188341||25644384||25673412||25961943||26252872||26426971||26691988||26830138||26833246||26993346||27029810||27532455||27798624||27863252||28046027||28078323||28247064||28322283||29030599||29227965||29263008||29274321||29403010||29507422||29777097||29875488||29899525||30239722||30297969||30319691||30804565||30979435||31015401||31055733||31201950||31263887||31413261||31430377||31473137||31484785||31497858||31501611||31589552||31636271||31719535||31760383||31900758||32042192||32066663||32150548||32203549||32242144||32247823||32352494||32358547||32376654||32393786||32568366||32603185||32888494||32913026||32928877||32981348||33095540||33111402||33134509||33223526||33230300||33462484||33532862||33547301||33563987||33589840||33637690||33875891||33948810||33972514||34002480||34020725||34021172||34119372||34128465||34151794||34272381||34426670||34503513||34594039||34610981||34648354||34785643||34814699||34841290||34906840||34910505||35046404||35050183||35078996||35086473||35213538||35264221||35347128||35393594||35585065||35654975||35668104||35692035||35694926||35710981||35870639||35945198||35974141||36066633||36071172||36168886||36193934||36224396||36260985||36276968||36348503||36376304||36402844||36419087||36462729||36474045||36477530||36581621||36614910||36653479||36764567||36800424||36974753||36989840||37089073||37106081||37235137||37277652||37337106||37357295||37596262	988	missense_variant	MODERATE	APOE	ENSG00000130203	12.04	1	rs429358	45411941	missense_variant	MODERATE	ENSG00000130203	APOE	12.04	APOE (709) - ENSG00000130203	APOE (2324) - ENSG00000130203	APOE|TOMM40|APOC1|PVRL2|APOC4|APOC4-APOC2|APOC2|CTB-129P6.11|CLPTM1|BCAM|RELB|CBLC|CLASRP|BCL3|ZNF296|GEMIN7|MARK4|PPP1R37|CEACAM16|CEACAM19|NKPD1|PVR|TRAPPC6A|BLOC1S3|AC005779.2|IGSF23|AC006126.3|EXOC3L2|CEACAM20|CKM|ZNF180|KLC3|L47234.1|ERCC2|ZNF229|CTC-512J12.4|PPP1R13L|CD3EAP|ERCC1	TOMM40(61.1%)-2-ENSG00000130204-(Skin_Not_Sun_Exposed_Suprapubic|Skin_Sun_Exposed_Lower_leg)||APOC1(92.7%)-2-ENSG00000130208-(Adrenal_Gland|Esophagus_Mucosa)	NA	3	APOE	1	yes
phecode_401	Hypertension	Cardio	rs7185774	16	80724802	81764734	81249927	C	T	0.327328	47512	-0.0426945	0.00640348	10.5844	0	6	91	rs11643509||rs11645428||rs56389890||rs72831366	Carotene diol (1) levels||Carotene diol (2) levels||Plasma carotene diol (1) levels in chronic kidney disease||Plasma carotene diol (2) levels in chronic kidney disease||Total bilirubin levels||X-23749 levels	GCST90018973||GCST90103318||GCST90139657||GCST90139658||GCST90264902||GCST90264903	34594039||35050183||35347128||37277652	6	rs11643509||rs11645428||rs12926540||rs4889286||rs56389890||rs6564851||rs72831366	Carotene diol (1) levels||Carotene diol (2) levels||Carotene diol (3) levels||Carotenoid and tocopherol levels||Metabolite peak levels (QI843)||Plasma carotene diol (1) levels in chronic kidney disease||Plasma carotene diol (2) levels in chronic kidney disease||Plasma carotene diol (3) levels in chronic kidney disease||Serum metabolite levels||Total bilirubin levels||X-23749 levels	GCST000324||GCST012020||GCST90018973||GCST90103318||GCST90139657||GCST90139658||GCST90139659||GCST90178385||GCST90264902||GCST90264903||GCST90264904	19185284||33031748||34594039||35050183||35347128||35995766||37277652	11	missense_variant	MODERATE	PKD1L2	ENSG00000166473	23.6	1	rs7185774	81249927	missense_variant	MODERATE	ENSG00000166473	PKD1L2	23.6	BCMO1 (22126) - ENSG00000135697	BCMO1 (22126) - ENSG00000135697	BCMO1|GAN|GCSH|RP11-303E16.8|C16orf46|ATMIN|CENPN|CMC2|CMIP|CDYL2	NA	NA	2	BCMO1|PKD1L2	0	yes
phecode_401	Hypertension	Cardio	rs12104619	2	144851120	146101439	145413855	C	A	0.686907	47512	0.039803	0.00653564	8.94764	1.12813e-09	7	112	rs111929228||rs12471698||rs3856364||rs980772	Monocyte count||Neutrophil count||Optic disc size||Retinal nerve fibre layer (RNFL) thickness||Retinal nerve fibre layer thickness or ganglion cell inner plexiform layer thickness (MTAG)||White blood cell count	GCST009462||GCST011676||GCST90002340||GCST90002407||GCST90014266||GCST90018968	31809533||32888493||32888494||33979322||34594039	6	rs10196335||rs10496964||rs10928224||rs111929228||rs112572441||rs115458621||rs11681525||rs11683692||rs12471698||rs13020210||rs13428413||rs1384781||rs1427499||rs1559964||rs16823886||rs2162571||rs3856364||rs4662382||rs62169568||rs72852164||rs74640750||rs74697736||rs75490288||rs7591518||rs76909456||rs980772	Added salt consumption||Age of smoking initiation (MTAG)||Age-related nuclear cataracts||Basophil count||Basophil forward scatter distribution width||Basophil percentage of granulocytes||Basophil percentage of white cells||Basophil side fluorescence distribution width||Childhood absence epilepsy||Chronic obstructive pulmonary disease liability (machine learning-based score)||Crohn's disease||Drinks per week||Educational attainment||Educational attainment (MTAG)||Eosinophil counts||Eosinophil percentage of white cells||Externalizing behaviour (multivariate analysis)||Generalized epilepsy||Halomonadaceae abundance in stool||Highest math class taken (MTAG)||Inflammatory bowel disease||Intraocular pressure||Monocyte count||Neutrophil count||Optic disc size||Platelet count||PR interval||Retinal nerve fibre layer (RNFL) thickness||Retinal nerve fibre layer thickness or ganglion cell inner plexiform layer thickness (MTAG)||Salty food liking||Self-reported math ability (MTAG)||Smoking initiation||Smoking initiation (ever regular vs never regular)||Smoking initiation (ever regular vs never regular) (MTAG)||Smoking status (ever vs never smokers)||Smoking status (standard GWA)||Urate levels||White blood cell count	GCST001662||GCST003043||GCST003044||GCST004634||GCST006412||GCST006568||GCST006569||GCST006571||GCST007327||GCST007345||GCST007462||GCST007468||GCST007474||GCST008972||GCST009462||GCST010321||GCST011676||GCST90002292||GCST90002298||GCST90002340||GCST90002380||GCST90002382||GCST90002407||GCST90013423||GCST90014266||GCST90018968||GCST90018969||GCST90032425||GCST90061435||GCST90094828||GCST90105038||GCST90133001||GCST90243984||GCST90243985||GCST90244098||GCST90267302||GCST90281238||GCST90281239	22949513||26192919||27863252||29785010||30038396||30531953||30643251||30643258||31578528||31809533||32193382||32439900||32888493||32888494||33311586||33979322||34446935||34594039||35115689||35361970||35585065||36477530||37069358||37106081||37596262	38	intergenic_variant	MODIFIER	-	-	0.997	0.912085	rs1529386	145431068	intron_variant&non_coding_transcript_variant	MODIFIER	ENSG00000226674	TEX41	2.044	ZEB2 (131708) - ENSG00000169554	ZEB2 (131708) - ENSG00000169554	ZEB2|GTDC1	NA	NA	1	ZEB2	1	no
phecode_401	Hypertension	Cardio	rs10804683	3	97814292	98883562	98380726	G	A	0.475586	47512	-0.0368864	0.00606203	8.93322	1.16622e-09	8	134	rs10804683||rs10935473||rs11927405||rs12493830||rs12496730||rs34070949||rs34211178||rs62276455||rs73133996	Angiopoietin-1 receptor levels||Average diameter for HDL particles||Cell surface glycoprotein CD200 receptor 1 levels||Cholesterol levels in small HDL||Cholesterol levels in very large HDL||Cholesterol to total lipids ratio in very large HDL||Cholesteryl ester levels in small HDL||Cholesteryl ester levels in very large HDL||Concentration of small HDL particles||Concentration of very large HDL particles||E-selectin levels||Fibroblast growth factor receptor 1 levels||Free cholesterol levels in very large HDL||Free cholesterol to total lipids ratio in very large HDL||Interleukin-1 receptor type 1 levels||Lymphocyte percentage of white cells||Monocyte count||Monocyte percentage of white cells||Neurological blood protein biomarker levels||Neutrophil count||Phospholipid levels in very large HDL||Phospholipid transfer protein levels||Phospholipids to total lipids ratio in very large HDL||Programmed cell death 1 ligand 2 levels||Serum levels of protein CD5||Serum levels of protein FLT4||Serum levels of protein IL1R1||Serum levels of protein KDR||Serum levels of protein PDCD1LG2||Serum levels of protein TIE1||Serum levels of protein UMOD||Serum uromodulin levels (aptamer-based assay)||Sialic acid-binding Ig-like lectin 9 levels||T-cell surface glycoprotein CD5 levels||Total lipid levels in small HDL||Total lipid levels in very large HDL||Tyrosine-protein kinase receptor Tie-1, soluble levels||Tyrosine-protein kinase receptor Tie-1, soluble levels (TIE1.2844.53.2)||Uromodulin levels||Vascular endothelial growth factor receptor 2 levels||Vascular endothelial growth factor receptor 3 levels||Vascular endothelial growth factor receptor 3 levels (FLT4.2358.19.2)||VEGFR 3 plasma levels||White blood cell count	GCST008478||GCST90002340||GCST90002389||GCST90002394||GCST90002407||GCST90012000||GCST90012013||GCST90018968||GCST90085790||GCST90087934||GCST90088101||GCST90088171||GCST90088180||GCST90088480||GCST90089081||GCST90090697||GCST90092828||GCST90092944||GCST90092946||GCST90092950||GCST90092951||GCST90093004||GCST90093005||GCST90093006||GCST90093008||GCST90093009||GCST90093010||GCST90093011||GCST90093012||GCST90093013||GCST90129632||GCST90137634||GCST90161587||GCST90179332||GCST90179385||GCST90243207||GCST90243324||GCST90246933||GCST90247597||GCST90249036||GCST90249781||GCST90250042||GCST90250141||GCST90250164	29875488||31320639||32888493||32888494||33067605||34594039||34648354||34814699||35078996||35213538||35264221||35446786||36168886||36349687	44	rs10645692||rs10804683||rs10935473||rs113209928||rs11927405||rs12493830||rs12496730||rs13065271||rs34070949||rs34211178||rs4857406||rs62276455||rs62276459||rs6797163||rs73133996||rs75056698||rs7620634||rs828613||rs9880373	Angiopoietin-1 receptor levels||Average diameter for HDL particles||Basal cell carcinoma||Cell surface glycoprotein CD200 receptor 1 levels||Cholesterol levels in small HDL||Cholesterol levels in very large HDL||Cholesterol to total lipids ratio in very large HDL||Cholesteryl ester levels in small HDL||Cholesteryl ester levels in very large HDL||Concentration of small HDL particles||Concentration of very large HDL particles||E-selectin levels||Eosinophil counts||Eosinophil percentage of white cells||Fibroblast growth factor receptor 1 levels||Free cholesterol levels in very large HDL||Free cholesterol to total lipids ratio in large HDL||Free cholesterol to total lipids ratio in very large HDL||Height||Interleukin-1 receptor type 1 levels||Keratinocyte cancer (MTAG)||Low affinity immunoglobulin gamma Fc region receptor III-B levels||Lymphocyte percentage of white cells||Macrophage colony-stimulating factor 1 receptor levels||Monocyte count||Monocyte percentage of white cells||Neurological blood protein biomarker levels||Neutrophil count||Oxygen-dependent coproporphyrinogen-III oxidase, mitochondrial levels||Phospholipid levels in very large HDL||Phospholipid transfer protein levels||Phospholipids to total lipids ratio in very large HDL||Programmed cell death 1 ligand 2 levels||Serum levels of protein CD5||Serum levels of protein FLT4||Serum levels of protein ICAM2||Serum levels of protein IL1R1||Serum levels of protein KDR||Serum levels of protein PDCD1LG2||Serum levels of protein TIE1||Serum levels of protein UMOD||Serum uromodulin levels (aptamer-based assay)||Sialic acid-binding Ig-like lectin 9 levels||Skin cancer||T-cell surface glycoprotein CD5 levels||Total lipid levels in small HDL||Total lipid levels in very large HDL||Tyrosine-protein kinase receptor Tie-1, soluble levels||Tyrosine-protein kinase receptor Tie-1, soluble levels (TIE1.2844.53.2)||Uromodulin levels||Vascular endothelial growth factor receptor 2 levels||Vascular endothelial growth factor receptor 3 levels||Vascular endothelial growth factor receptor 3 levels (FLT4.2358.19.2)||VEGFR 3 plasma levels||Vertex-wise sulcal depth||White blood cell count	GCST008478||GCST008870||GCST008871||GCST90002340||GCST90002381||GCST90002382||GCST90002389||GCST90002394||GCST90002407||GCST90012000||GCST90012013||GCST90018921||GCST90018968||GCST90085790||GCST90087920||GCST90087934||GCST90088101||GCST90088171||GCST90088180||GCST90088480||GCST90089081||GCST90090697||GCST90092828||GCST90092849||GCST90092944||GCST90092946||GCST90092950||GCST90092951||GCST90093004||GCST90093005||GCST90093006||GCST90093008||GCST90093009||GCST90093010||GCST90093011||GCST90093012||GCST90093013||GCST90095129||GCST90129632||GCST90137634||GCST90161587||GCST90179332||GCST90179385||GCST90243207||GCST90243324||GCST90245844||GCST90246933||GCST90247564||GCST90247597||GCST90248439||GCST90248808||GCST90249036||GCST90249781||GCST90250042||GCST90250141||GCST90250164	29875488||31174203||31320639||32888493||32888494||33067605||34594039||34648354||34814699||34910505||35078996||35213538||35264221||35446786||36168886||36224396||36349687	56	downstream_gene_variant	MODIFIER	WWP1P1	ENSG00000244153	5.735	1	rs10804683	98380726	downstream_gene_variant	MODIFIER	ENSG00000244153	WWP1P1	5.735	CPOX (68159) - ENSG00000080819	CPOX (68159) - ENSG00000080819	CPOX|ST3GAL6|GPR15|DCBLD2|CLDND1|OR5K2|OR5K1|OR5K3|OR5K4|OR5H2|OR5H6|OR5H15	CPOX(60.9%)-2-ENSG00000080819-(Artery_Aorta|Brain_Cerebellar_Hemisphere)||ST3GAL6(97.6%)-4-ENSG00000064225-(Esophagus_Mucosa|Lung|Muscle_Skeletal|Thyroid)	NA	2	CPOX|ST3GAL6	0	no
phecode_401	Hypertension	Cardio	rs204781	8	81773000	83325722	82588492	T	C	0.0219313	47512	-0.125135	0.0206655	8.85333	1.40175e-09	9	171					0					0	missense_variant	MODERATE	IMPA1	ENSG00000133731	20.4	1	rs204781	82588492	missense_variant	MODERATE	ENSG00000133731	IMPA1	20.4	IMPA1 (10436) - ENSG00000133731	IMPA1 (1836) - ENSG00000133731	IMPA1|SLC10A5|ZFAND1|CHMP4C|SNX16|FABP12|FABP4|FABP9|PMP2|FABP5	NA	NA	3	IMPA1	0	no
phecode_401	Hypertension	Cardio	rs2240774	17	74126902	75192329	74710572	T	C	0.470418	47512	0.0356949	0.00604497	8.45238	3.52874e-09	10	101	rs2240775||rs4789346	Matrix-remodeling-associated protein 7 levels||Neutrophil count	GCST90018968||GCST90248545	34594039||34648354	2	rs1558251||rs2005827||rs2240775||rs2286586||rs2286589||rs3744061||rs4789346||rs75118211||rs8067445||rs8073654||rs9900613	Blood protein levels||Central corneal thickness (MTAG)||Corneal resistance factor (MTAG)||Educational attainment||Highest math class taken (MTAG)||Matrix-remodeling-associated protein 7 levels||Matrix-remodeling-associated protein 7 levels (MXRA7.8005.1.3)||Neutrophil count||Pulse pressure||QT interval||Retinal arteriolar caliber||Retinal arteriolar tortuosity||Serum levels of protein MXRA7	GCST002071||GCST006568||GCST006585||GCST90018968||GCST90018970||GCST90089979||GCST90102517||GCST90102518||GCST90105038||GCST90165291||GCST90241895||GCST90248545||GCST90270397	23776548||29875488||30038396||30072576||34594039||34648354||35078996||35361970||35446358||36271874||36757925	13	3_prime_UTR_variant	MODIFIER	JMJD6	ENSG00000070495	3.644	0.998863	rs2240775	74710128	3_prime_UTR_variant	MODIFIER	ENSG00000070495	JMJD6	0.853	JMJD6 (1653) - ENSG00000070495	MXRA7 (3474) - ENSG00000182534	JMJD6|MXRA7|METTL23|RP11-318A15.7|SRSF2|MFSD11|ST6GALNAC1|ST6GALNAC2|SNHG16|MGAT5B|PRCD|CYGB|RHBDF2|RP11-87G24.3|AANAT|UBE2O|SPHK1|PRPSAP1|LINC00338|SEC14L1|QRICH2|UBALD2|RNF157	ST6GALNAC1(74.2%)-1-ENSG00000070526-(Pituitary)||MXRA7(93.3%)-7-ENSG00000182534-(Adrenal_Gland|Brain_Hypothalamus|Brain_Spinal_cord_cervical_c.1|Liver|Minor_Salivary_Gland|Muscle_Skeletal|Pituitary)||JMJD6(92.1%)-2-ENSG00000070495-(Cells_Cultured_fibroblasts|Whole_Blood)||METTL23(85.5%)-1-ENSG00000181038-(Cells_Cultured_fibroblasts)||LINC00338(75.7%)-1-ENSG00000234912-(Small_Intestine_Terminal_Ileum)	MXRA7(75.3%)-1-ENSG00000182534-MXRA7	2.5	MXRA7	1	no
phecode_401	Hypertension	Cardio	rs28588108	16	29906168	31059377	30406168	C	G	0.0840739	47512	-0.0653809	0.0111151	8.39264	4.04911e-09	11	86					0	rs200168843||rs4500754||rs548262268||rs72793380||rs8044535||rs9934579	Alcohol consumption (drinks per week) (MTAG)||Body mass index||Eosinophil percentage of white cells||Serum albumin levels||Serum alkaline phosphatase levels||Sex hormone-binding globulin levels	GCST007472||GCST90002382||GCST90018942||GCST90018945||GCST90239822||GCST90255621	30643251||32888494||34594039||36581621||36653534	6	upstream_gene_variant	MODIFIER	ZNF48	ENSG00000180035	9.990	1	rs28588108	30406168	upstream_gene_variant	MODIFIER	ENSG00000180035	ZNF48	9.99	SEPT1 (1144) - ENSG00000180096	SEPT1 (56) - ENSG00000180096	SEPT1|ZNF48|ZNF771|MYLPF|TBC1D10B|DCTPP1|CD2BP2|SEPHS2|ITGAL|ZNF768|ZNF747|AC002310.13|RP11-347C12.1|ZNF764|ZNF688|ZNF785|RP11-347C12.3|SLX1A-SULT1A3|SULT1A3|SLX1A|BOLA2B|CORO1A|ZNF689|PRR14|FBRS|MAPK3|GDPD3|YPEL3|TBX6|SRCAP|PPP4C|ALDOA|FAM57B|PHKG2|C16orf93|RNF40|C16orf92|DOC2A|ZNF629|INO80E|HIRIP3|TAOK2|TMEM219|BCL7C|KCTD13|ASPHD1|SEZ6L2	SEZ6L2(87.1%)-1-ENSG00000174938-(Brain_Putamen_basal_ganglia)||TMEM219(59.6%)-1-ENSG00000149932-(Brain_Spinal_cord_cervical_c.1)||ALDOA(53.4%)-1-ENSG00000149925-(Breast_Mammary_Tissue)||SEPHS2(55.4%)-1-ENSG00000179918-(Esophagus_Mucosa)||PRR14(51.4%)-1-ENSG00000156858-(Adipose_Visceral_Omentum)||PHKG2(63.7%)-1-ENSG00000156873-(Small_Intestine_Terminal_Ileum)	NA	1	ALDOA|PHKG2|PRR14|SEPHS2|SEPT1|SEZ6L2|TMEM219|ZNF764	0	no
phecode_401	Hypertension	Cardio	6:163840336_AT_A	6	163248597	164352832	163840336	AT	A	0.423131	47512	-0.0359319	0.00614033	8.31306	4.8634e-09	12	149	rs9364687	Body mass index||Body mass index (MTAG)	GCST006368||GCST90179150	30108127||36376304	2	rs12194023||rs12527711||rs12664139||rs1737329||rs1764020||rs2759384||rs2784867||rs4709714||rs73015318||rs9364687||rs9458809	Body mass index||Body mass index (MTAG)||Cataracts||Educational attainment||Externalizing behaviour (multivariate analysis)||Height||Hematocrit||Hemoglobin concentration||Platelet distribution width||Red blood cell count||Self-reported math ability||Self-reported math ability (MTAG)||Smoking initiation||Smoking initiation (ever regular vs never regular)||Smoking initiation (ever regular vs never regular) (MTAG)	GCST006368||GCST006569||GCST006573||GCST007468||GCST007474||GCST90002304||GCST90002310||GCST90002363||GCST90002401||GCST90014268||GCST90061435||GCST90105038||GCST90179150||GCST90243985||GCST90245848	30038396||30108127||30643251||32888493||32888494||34127677||34446935||35361970||36224396||36376304||36477530	15	intron_variant	MODIFIER	QKI	ENSG00000112531	0.045	1	-	163840336	intron_variant	MODIFIER	ENSG00000112531	QKI	0.045	QKI (5304) - ENSG00000112531	QKI (2989) - ENSG00000112531	QKI|PACRG|AL078585.1	QKI(96.2%)-3-ENSG00000112531-(Adipose_Visceral_Omentum|Artery_Tibial|Skin_Sun_Exposed_Lower_leg)	NA	2	QKI	1	no
phecode_401	Hypertension	Cardio	rs7984	3	128589745	129764272	129247551	A	G	0.148708	47512	0.0489751	0.00850223	8.0758	8.39847e-09	13	129	rs111163508||rs58915955||rs7612128	A body shape index||Hip index||Photoreceptor cell layer thickness phenotypes (MTAG)||Waist circumference adjusted for body mass index||Waist-hip index||Waist-to-hip ratio adjusted for BMI	GCST90020024||GCST90020025||GCST90020026||GCST90020027||GCST90020029||GCST90255614	34021172||36848389	6	rs111163508||rs11920311||rs2255703||rs2811468||rs56299595||rs58915955||rs7610060||rs7612128	A body shape index||Estimated glomerular filtration rate (creatinine)||High density lipoprotein cholesterol levels||Hip index||Low density lipoprotein cholesterol levels||Photoreceptor cell layer thickness phenotypes (MTAG)||Plexin-D1 levels||Total cholesterol levels||Type 2 diabetes||Waist circumference adjusted for body mass index||Waist-hip index||Waist-to-hip ratio adjusted for BMI||Waist-to-hip ratio adjusted for BMI (additive genetic model)	GCST007500||GCST010204||GCST010557||GCST90020024||GCST90020025||GCST90020026||GCST90020027||GCST90020029||GCST90100220||GCST90239652||GCST90239676||GCST90249042||GCST90255614	30778226||32154731||32541925||34021172||34648354||34887591||35710981||36848389	13	5_prime_UTR_variant	MODIFIER	RHO	ENSG00000163914	2.340	0.877577	rs58915955	129108158	splice_region_variant&non_coding_transcript_exon_variant	LOW	ENSG00000244932	RP11-529F4.1	13.18	RHO (68) - ENSG00000163914	RHO (68) - ENSG00000163914	RHO|IFT122|H1FOO|PLXND1|MBD4|EFCAB12|TMCC1|H1FX|HMCES|COPG1|CNBP|ISY1|ISY1-RAB43|RAB43|TRH|GP9|EFCC1	EFCAB12(88.7%)-1-ENSG00000172771-(Thyroid)||MBD4(72.7%)-2-ENSG00000129071-(Pancreas|Whole_Blood)||IFT122(92.1%)-39-ENSG00000163913-(Adipose_Subcutaneous|Adipose_Visceral_Omentum|Adrenal_Gland|Artery_Aorta|Artery_Coronary|Artery_Tibial|Brain_Amygdala|Brain_Anterior_cingulate_cortex_BA24|Brain_Caudate_basal_ganglia|Brain_Cerebellar_Hemisphere|Brain_Cerebellum|Brain_Cortex|Brain_Frontal_Cortex_BA9|Brain_Hippocampus|Brain_Hypothalamus|Brain_Nucleus_accumbens_basal_ganglia|Brain_Putamen_basal_ganglia|Brain_Spinal_cord_cervical_c.1|Brain_Substantia_nigra|Cells_EBV.transformed_lymphocytes|Colon_Sigmoid|Colon_Transverse|Esophagus_Gastroesophageal_Junction|Esophagus_Mucosa|Esophagus_Muscularis|Heart_Atrial_Appendage|Heart_Left_Ventricle|Lung|Muscle_Skeletal|Nerve_Tibial|Ovary|Pancreas|Pituitary|Skin_Not_Sun_Exposed_Suprapubic|Skin_Sun_Exposed_Lower_leg|Stomach|Testis|Thyroid|Whole_Blood)||PLXND1(81.8%)-1-ENSG00000004399-(Adipose_Visceral_Omentum)	NA	1	EFCAB12|H1FOO|IFT122|MBD4|PLXND1|RHO	0	no
phecode_401	Hypertension	Cardio	rs145049799	1	25991492	26998718	26498718	T	TTTA	0.286233	47512	0.0370408	0.00669434	7.50234	3.14528e-08	14	16					0	rs10794527||rs11247889||rs12069762||rs12732022||rs17257127||rs2802340||rs2992070||rs2997447||rs3008233||rs369709025||rs41311276||rs4659415||rs4659424||rs61775418||rs61775431||rs7546500||rs9438610	A body shape index||Birth length (MTAG)||Drinks per week||Educational attainment||Electrocardiogram morphology (amplitude at temporal datapoints)||Fat-free mass||Heel bone mineral density||Height||Hip circumference adjusted for BMI||Insulin-like growth factor 1 levels||Low density lipoprotein cholesterol levels||Lung function (FEV1)||Non-HDL cholesterol levels||Plateletcrit||PR interval||SH3 domain-binding glutamic acid-rich-like protein 3 levels||Smoking initiation||Total cholesterol levels||Type 2 diabetes||Waist-hip index||Waist-to-hip ratio adjusted for BMI	GCST006979||GCST007063||GCST009499||GCST010320||GCST010557||GCST010796||GCST90002400||GCST90019511||GCST90020024||GCST90020025||GCST90020027||GCST90020028||GCST90105038||GCST90239658||GCST90239670||GCST90239676||GCST90243985||GCST90243989||GCST90244092||GCST90245848||GCST90249531	30593698||30598549||31681408||32439900||32541925||32888494||32916098||33462484||34021172||34648354||34887591||35361970||36224396||36477530||36914875	21	downstream_gene_variant	MODIFIER	ZNF593	ENSG00000142684	0.864	0.97968	rs7087	26496651	synonymous_variant	LOW	ENSG00000142684	ZNF593	15.33	ZNF593 (167) - ENSG00000142684	ZNF593 (2285) - ENSG00000142684	ZNF593|CNKSR1|FAM110D|CATSPER4|PDIK1L|CEP85|TRIM63|SH3BGRL3|UBXN11|SLC30A2|EXTL1|CD52|AIM1L|PAFAH2|ZNF683|LIN28A|DHDDS|STMN1|HMGN2|PAQR7|AUNIP|MTFR1L|RP1-317E23.6|AL020996.1|SEPN1|RPS6KA1|MAN1C1	EXTL1(54.4%)-1-ENSG00000158008-(Brain_Spinal_cord_cervical_c.1)||TRIM63(82.0%)-2-ENSG00000158022-(Brain_Cerebellar_Hemisphere|Brain_Hippocampus)||PDIK1L(57.2%)-1-ENSG00000175087-(Stomach)||CNKSR1(96.7%)-4-ENSG00000142675-(Esophagus_Mucosa|Liver|Lung|Skin_Not_Sun_Exposed_Suprapubic)||UBXN11(51.0%)-1-ENSG00000158062-(Brain_Hippocampus)||DHDDS(56.8%)-1-ENSG00000117682-(Ovary)||RPS6KA1(55.7%)-1-ENSG00000117676-(Skin_Not_Sun_Exposed_Suprapubic)	NA	1	CNKSR1|DHDDS|EXTL1|PDIK1L|RPS6KA1|TRIM63|UBXN11|ZNF593	0	no
phecode_401	Hypertension	Cardio	rs7525555	1	201639703	202667816	202139703	G	C	0.594878	47512	-0.033895	0.00613598	7.47964	3.31406e-08	15	6	rs2993426	Heel bone mineral density	GCST006433	30048462	1	rs17489300||rs2993426||rs4329564	Breast cancer||Breast cancer (estrogen-receptor negative)||Heel bone mineral density||Height	GCST003842||GCST003845||GCST006433||GCST90245848	27117709||30048462||36224396	4	intron_variant&non_coding_transcript_variant	MODIFIER	PTPRVP	ENSG00000243323	3.231	1	rs7525555	202139703	intron_variant&non_coding_transcript_variant	MODIFIER	ENSG00000243323	PTPRVP	3.231	PTPN7 (8987) - ENSG00000143851	PTPN7 (8987) - ENSG00000143851	PTPN7|LGR6|ARL8A|GPR37L1|ELF3|UBE2T|RNPEP|PPP1R12B|TIMM17A|LMOD1|SHISA4|IPO9|NAV1|SYT2	PTPN7(96.0%)-6-ENSG00000143851-(Brain_Caudate_basal_ganglia|Brain_Nucleus_accumbens_basal_ganglia|Brain_Putamen_basal_ganglia|Lung|Nerve_Tibial|Skin_Not_Sun_Exposed_Suprapubic)	NA	2	PTPN7	0	no
phecode_404.1	Myocardial infarction [Heart attack]	Cardio	rs79154857	2	0	859900	293688	T	C	0.348009	51265	0.125143	0.0063878	84.7332	0	1	110	rs114976176||rs11553746||rs17713396||rs17713729||rs17713879||rs2290911||rs3791221||rs58461606||rs60843830||rs62114548||rs7566279||rs7595075||rs7601944||rs7605824||rs79154857||rs79716074	Adventurousness||Aging (eyeAgeAcceleration)||Blood protein levels||Blood urea nitrogen levels||Estimated glomerular filtration rate||Estimated glomerular filtration rate (creatinine)||Estimated glomerular filtration rate (cystatin c)||HDL cholesterol||HDL cholesterol levels||Height||High density lipoprotein cholesterol levels||Low molecular weight phosphotyrosine protein phosphatase level in Chronic kidney disease with hypertension and no diabetes (3858_5)||Low molecular weight phosphotyrosine protein phosphatase levels||Low molecular weight phosphotyrosine protein phosphatase levels (ACP1.3858.5.1)||Plateletcrit||Pulse pressure||Retinal vascular fractal density||Serum creatinine levels||Smoking initiation||Smoking initiation (ever regular vs never regular)||Triglyceride levels||Waist circumference adjusted for body mass index	GCST006585||GCST007324||GCST007474||GCST008058||GCST009151||GCST010242||GCST012226||GCST90002400||GCST90018948||GCST90018956||GCST90018970||GCST90018979||GCST90095201||GCST90100220||GCST90103635||GCST90237522||GCST90239664||GCST90241816||GCST90243985||GCST90245848||GCST90248312||GCST90274864	29083408||29875488||30072576||30643251||30643258||31152163||32203549||32888494||34021172||34272381||34594039||34648354||34743558||34887591||35710981||35870639||36224396||36477530||36975205	22	rs114976176||rs11553746||rs17713396||rs17713729||rs17713879||rs2290911||rs3791221||rs386642118||rs4452185||rs58461606||rs60843830||rs62114506||rs62114548||rs6548221||rs6708541||rs6753137||rs7566279||rs7595075||rs7601944||rs7605824||rs79154857||rs79716074	A body shape index||Adventurousness||Aging (eyeAgeAcceleration)||Apolipoprotein A1 levels||Blood protein levels||Blood urea nitrogen levels||Body mass index||Body mass index (MTAG)||Cystatin C levels||Estimated glomerular filtration rate||Estimated glomerular filtration rate (creatinine)||Estimated glomerular filtration rate (cystatin c)||Gamma glutamyl transpeptidase||HDL cholesterol||HDL cholesterol levels||Height||High density lipoprotein cholesterol levels||High-density lipoprotein levels (MTAG)||Low molecular weight phosphotyrosine protein phosphatase level in Chronic kidney disease with hypertension and no diabetes (3858_5)||Low molecular weight phosphotyrosine protein phosphatase levels||Low molecular weight phosphotyrosine protein phosphatase levels (ACP1.3858.5.1)||Plateletcrit||Pulse pressure||Retinal vascular fractal density||Serum creatinine levels||Smoking initiation||Smoking initiation (ever regular vs never regular)||Spherical equivalent or myopia (age of diagnosis)||Triglyceride levels||Urea levels||Waist circumference adjusted for body mass index	GCST006291||GCST006585||GCST007324||GCST007474||GCST008058||GCST009151||GCST010241||GCST010242||GCST012226||GCST012231||GCST90002400||GCST90018948||GCST90018954||GCST90018956||GCST90018970||GCST90018979||GCST90019504||GCST90019525||GCST90095201||GCST90100220||GCST90103635||GCST90179147||GCST90179150||GCST90237522||GCST90239664||GCST90241816||GCST90243985||GCST90245848||GCST90248312||GCST90255621||GCST90274864	29083408||29808027||29875488||30072576||30643251||30643258||31152163||32203549||32888494||33462484||34021172||34272381||34594039||34648354||34743558||34887591||35710981||35870639||36224396||36376304||36477530||36581621||36975205	31	upstream_gene_variant	MODIFIER	FAM150B	ENSG00000189292	0.125	0.931686	rs79716074	277003	missense_variant	MODERATE	ENSG00000143727	ACP1	18.33	FAM150B (4837) - ENSG00000189292	FAM150B (4837) - ENSG00000189292	FAM150B|AC079779.4|ACP1|SH3YL1|FAM110C|TMEM18	FAM110C(57.4%)-2-ENSG00000184731-(Brain_Frontal_Cortex_BA9|Brain_Spinal_cord_cervical_c.1)||SH3YL1(95.7%)-16-ENSG00000035115-(Adrenal_Gland|Colon_Transverse|Esophagus_Mucosa|Kidney_Cortex|Lung|Minor_Salivary_Gland|Pancreas|Pituitary|Prostate|Skin_Not_Sun_Exposed_Suprapubic|Skin_Sun_Exposed_Lower_leg|Small_Intestine_Terminal_Ileum|Stomach|Thyroid|Vagina|Whole_Blood)||ACP1(91.3%)-15-ENSG00000143727-(Adipose_Subcutaneous|Artery_Aorta|Artery_Tibial|Brain_Cerebellum|Brain_Cortex|Brain_Frontal_Cortex_BA9|Brain_Spinal_cord_cervical_c.1|Colon_Sigmoid|Esophagus_Gastroesophageal_Junction|Esophagus_Muscularis|Heart_Atrial_Appendage|Heart_Left_Ventricle|Nerve_Tibial|Pituitary|Whole_Blood)||FAM150B(91.7%)-1-ENSG00000189292-(Brain_Spinal_cord_cervical_c.1)	ACP1(97.9%)-1-ENSG00000143727-PPAC	2	ACP1	1	yes
phecode_404.1	Myocardial infarction [Heart attack]	Cardio	rs12913832	15	27409917	28910491	28365618	A	G	0.791963	51265	0.142154	0.00745433	80.3484	0	2	73	rs1129038||rs12898729||rs12913832||rs12916300	Actinic keratosis||Age-related macular degeneration||Basal cell carcinoma||Black vs. blond hair color||Black vs. red hair color||Blond vs. brown/black hair color||Brown vs. black hair color||Cataracts||Central corneal thickness (MTAG)||Corneal astigmatism||Corneal resistance factor (MTAG)||Cutaneous malignant melanoma||Diisocyanate-induced asthma||Ease of skin tanning||Ease of sunburn||Eye color||Hair color||Hair morphology traits||Height||Iris color (L* coordinate)||Iris heterochromicity||Keratinocyte cancer (MTAG)||Low tan response||Monobrow||Perceived skin darkness||Red vs. brown/black hair color||Refractive astigmatism||Retinal arteriolar tortuosity||Retinal vascular fractal dimension||Rosacea symptom severity||Skin color||Skin color (Fitzpatrick scale)||Skin phototype score||Skin pigmentation||Skin pigmentation traits||Squamous cell carcinoma||Tanning||Uveal melanoma||Vitiligo	GCST000190||GCST000191||GCST001509||GCST001929||GCST001932||GCST001939||GCST002875||GCST002907||GCST003327||GCST003996||GCST005790||GCST005897||GCST006986||GCST006988||GCST006989||GCST007157||GCST007160||GCST007486||GCST007488||GCST007742||GCST007743||GCST008519||GCST008870||GCST008871||GCST010304||GCST011317||GCST90018814||GCST90094626||GCST90095184||GCST90095200||GCST90102517||GCST90102518||GCST90245848||GCST90255686||GCST90255687||GCST90255688||GCST90255689||GCST90255690||GCST90270397	18483556||22561518||23548203||25918132||25963972||26829030||27182965||29739929||29771307||30166351||30306274||30531825||30895295||31174203||31315583||32341527||32741009||34424336||34594039||34743558||35446358||35449187||36224396||36672889||36757925	39	rs1129038||rs117219845||rs12898729||rs12913832||rs12916300||rs1667394||rs1800407||rs4778138||rs7183877||rs7402990||rs76704029||rs79097182	Actinic keratosis||Age-related macular degeneration||Aging (eyeAgeAcceleration)||Basal cell carcinoma||Black vs. blond hair color||Black vs. red hair color||Blond vs non-blond hair color||Blond vs. brown hair color||Blond vs. brown/black hair color||Blue vs. brown eyes||Blue vs. green eyes||Brown vs. black hair color||Brown vs. non-brown hair color||Cataracts||Cataracts (operation)||Central corneal thickness (MTAG)||Central retinal arteriolar equivalent||Central retinal vein equivalent||Corneal astigmatism||Corneal resistance factor (MTAG)||Cutaneous malignant melanoma||Cutaneous squamous cell carcinoma||Diisocyanate-induced asthma||Ease of skin tanning||Ease of sunburn||Educational attainment||Eye color||Eye color traits||Ganglion cell inner plexiform layer (GCIPL) thickness||Hair color||Hair morphology traits||Height||Iris color (L* coordinate)||Iris heterochromicity||Keratinocyte cancer (MTAG)||Light vs. dark hair color||Low tan response||Macular thickness||Male puberty timing (age at voice breaking MTAG)||Male puberty timing (early vs. average onset facial hair)||Male puberty timing (early vs. average onset voice breaking)||Male puberty timing (late vs. average onset facial hair)||Melanoma||Monobrow||Perceived skin darkness||Photoreceptor cell layer thickness phenotypes (MTAG)||Red vs. brown/black hair color||Refractive astigmatism||Retinal arteriolar tortuosity||Retinal nerve fibre layer (RNFL) thickness||Retinal nerve fibre layer thickness or ganglion cell inner plexiform layer thickness (MTAG)||Retinal vascular fractal dimension||Rosacea symptom severity||Skin color||Skin color (Fitzpatrick scale)||Skin phototype score||Skin pigmentation||Skin pigmentation traits||Squamous cell carcinoma||Sunburn type||Tanning||Type 2 diabetes||Uveal melanoma||Vitiligo	GCST000117||GCST000118||GCST000120||GCST000190||GCST000191||GCST001509||GCST001929||GCST001932||GCST001939||GCST002875||GCST002907||GCST003021||GCST003022||GCST003023||GCST003327||GCST003996||GCST004142||GCST005790||GCST005897||GCST006976||GCST006986||GCST006988||GCST006989||GCST007157||GCST007160||GCST007486||GCST007488||GCST007489||GCST007742||GCST007743||GCST008519||GCST008870||GCST008871||GCST009474||GCST009475||GCST009963||GCST010118||GCST010148||GCST010304||GCST011317||GCST011676||GCST90012084||GCST90012085||GCST90012086||GCST90012088||GCST90014266||GCST90014267||GCST90018814||GCST90026490||GCST90094626||GCST90095184||GCST90095200||GCST90102517||GCST90102518||GCST90105038||GCST90245848||GCST90255614||GCST90255686||GCST90255687||GCST90255688||GCST90255689||GCST90255690||GCST90270397||GCST90274864	17952075||18483556||22561518||23548203||25918132||25963972||26184321||26567291||26829030||27182965||28212542||29739929||29771307||30166351||30306274||30531825||30535121||30895295||31174203||31315583||31816047||32041948||32210231||32341527||32499647||32741009||33979322||34265127||34424336||34594039||34743558||35361970||35446358||35449187||36224396||36672889||36757925||36848389||36975205	64	intron_variant	MODIFIER	HERC2	ENSG00000128731	16.46	0.985026	rs1129038	28356859	3_prime_UTR_variant	MODIFIER	ENSG00000128731	HERC2	3.189	HERC2 (9432) - ENSG00000128731	HERC2 (2051) - ENSG00000128731	HERC2|OCA2|GOLGA8F|GOLGA8G	OCA2(87.5%)-1-ENSG00000104044-(Skin_Sun_Exposed_Lower_leg)	NA	1	HERC2|OCA2	1	yes
phecode_404.1	Myocardial infarction [Heart attack]	Cardio	rs11840593	13	19818668	21193036	20693564	C	T	0.344114	51265	-0.0533732	0.00648088	15.7476	0	3	55	rs1009055	Aging (eyeAgeAcceleration)	GCST90274864	36975205	1	rs1009055	Aging (eyeAgeAcceleration)	GCST90274864	36975205	1	intergenic_variant	MODIFIER	-	-	11.78	0.840434	rs7982537	20688559	intergenic_variant	MODIFIER	-	-	2.157	GJA3 (18830) - ENSG00000121743	ZMYM2 (36414) - ENSG00000121741	GJA3|ZMYM2|GJB2|GJB6|ZMYM5|CRYL1|PSPC1|AL354808.2|MPHOSPH8|IFT88	GJB2(68.0%)-1-ENSG00000165474-(Pancreas)||CRYL1(73.2%)-2-ENSG00000165475-(Artery_Aorta|Colon_Sigmoid)	NA	1	CRYL1|GJB2|MPHOSPH8|ZMYM2	1	yes
phecode_404.1	Myocardial infarction [Heart attack]	Cardio	2:145465560_AT_A	2	144851120	146101439	145465560	AT	A	0.669142	51265	0.0442012	0.00641614	11.2506	0	4	112	rs111929228||rs12471698||rs3856364||rs980772	Monocyte count||Neutrophil count||Optic disc size||Retinal nerve fibre layer (RNFL) thickness||Retinal nerve fibre layer thickness or ganglion cell inner plexiform layer thickness (MTAG)||White blood cell count	GCST009462||GCST011676||GCST90002340||GCST90002407||GCST90014266||GCST90018968	31809533||32888493||32888494||33979322||34594039	6	rs10196335||rs10496964||rs10928224||rs111929228||rs112572441||rs115458621||rs115584509||rs11676199||rs11681525||rs11683692||rs12471698||rs13020210||rs13428413||rs1384781||rs1406225||rs1427499||rs1559964||rs16823886||rs2162571||rs2256460||rs3856364||rs4662382||rs62169568||rs72852164||rs74640750||rs74697736||rs75490288||rs7560871||rs7591518||rs76909456||rs980772	Added salt consumption||Age of smoking initiation (MTAG)||Age-related nuclear cataracts||Basophil count||Basophil forward scatter distribution width||Basophil percentage of granulocytes||Basophil percentage of white cells||Basophil side fluorescence distribution width||Body mass index||Body mass index (MTAG)||Childhood absence epilepsy||Chronic obstructive pulmonary disease liability (machine learning-based score)||Crohn's disease||Drinks per week||Educational attainment||Educational attainment (MTAG)||Educational attainment (years of education)||Eosinophil counts||Eosinophil percentage of white cells||Externalizing behaviour (multivariate analysis)||Generalized epilepsy||Halomonadaceae abundance in stool||Highest math class taken||Highest math class taken (MTAG)||Inflammatory bowel disease||Intraocular pressure||Lung function (FEV1/FVC)||Monocyte count||Neutrophil count||Optic disc size||Platelet count||PR interval||Retinal nerve fibre layer (RNFL) thickness||Retinal nerve fibre layer thickness or ganglion cell inner plexiform layer thickness (MTAG)||Salty food liking||Self-reported math ability||Self-reported math ability (MTAG)||Smoking initiation||Smoking initiation (ever regular vs never regular)||Smoking initiation (ever regular vs never regular) (MTAG)||Smoking status (ever vs never smokers)||Smoking status (standard GWA)||Urate levels||White blood cell count	GCST001662||GCST003043||GCST003044||GCST004634||GCST006412||GCST006442||GCST006568||GCST006569||GCST006571||GCST006573||GCST006574||GCST007327||GCST007345||GCST007431||GCST007462||GCST007468||GCST007474||GCST008972||GCST009004||GCST009462||GCST010321||GCST011676||GCST90002292||GCST90002298||GCST90002340||GCST90002380||GCST90002382||GCST90002407||GCST90013423||GCST90014266||GCST90018968||GCST90018969||GCST90032425||GCST90061435||GCST90094828||GCST90105038||GCST90133001||GCST90179150||GCST90243984||GCST90243985||GCST90244098||GCST90267302||GCST90281238||GCST90281239	22949513||26192919||27863252||29785010||30038396||30239722||30531953||30643251||30643258||30804560||31578528||31809533||32193382||32439900||32888493||32888494||33311586||33979322||34446935||34594039||35115689||35361970||35585065||36376304||36477530||37069358||37106081||37596262	44	intron_variant&non_coding_transcript_variant	MODIFIER	TEX41	ENSG00000226674	17.53	0.987514	rs1529386	145431068	intron_variant&non_coding_transcript_variant	MODIFIER	ENSG00000226674	TEX41	2.044	ZEB2 (183413) - ENSG00000169554	ZEB2 (183413) - ENSG00000169554	ZEB2|GTDC1	NA	NA	1	ZEB2	1	yes
phecode_404.1	Myocardial infarction [Heart attack]	Cardio	rs7185774	16	80724802	81764734	81249927	C	T	0.327085	51265	-0.0437695	0.00641007	11.0657	0	5	91	rs11643509||rs11645428||rs56389890||rs72831366	Carotene diol (1) levels||Carotene diol (2) levels||Plasma carotene diol (1) levels in chronic kidney disease||Plasma carotene diol (2) levels in chronic kidney disease||Total bilirubin levels||X-23749 levels	GCST90018973||GCST90103318||GCST90139657||GCST90139658||GCST90264902||GCST90264903	34594039||35050183||35347128||37277652	6	rs11643509||rs11645428||rs12926540||rs4889286||rs56389890||rs6564851||rs72831366	Carotene diol (1) levels||Carotene diol (2) levels||Carotene diol (3) levels||Carotenoid and tocopherol levels||Metabolite peak levels (QI843)||Plasma carotene diol (1) levels in chronic kidney disease||Plasma carotene diol (2) levels in chronic kidney disease||Plasma carotene diol (3) levels in chronic kidney disease||Serum metabolite levels||Total bilirubin levels||X-23749 levels	GCST000324||GCST012020||GCST90018973||GCST90103318||GCST90139657||GCST90139658||GCST90139659||GCST90178385||GCST90264902||GCST90264903||GCST90264904	19185284||33031748||34594039||35050183||35347128||35995766||37277652	11	missense_variant	MODERATE	PKD1L2	ENSG00000166473	23.6	1	rs7185774	81249927	missense_variant	MODERATE	ENSG00000166473	PKD1L2	23.6	BCMO1 (22126) - ENSG00000135697	BCMO1 (22126) - ENSG00000135697	BCMO1|GAN|GCSH|RP11-303E16.8|C16orf46|ATMIN|CENPN|CMC2|CMIP|CDYL2	NA	NA	2	BCMO1|PKD1L2	0	yes
phecode_404.1	Myocardial infarction [Heart attack]	Cardio	rs56137766	14	92260416	93285941	92785941	T	A	0.453312	51265	0.040307	0.00608477	10.4572	0	6	67	rs12883151||rs12896399||rs17184180||rs1885194||rs4144266||rs4900109||rs4904871||rs746586||rs941799	Black vs. blond hair color||Blond vs. brown hair color||Blond vs. brown/black hair color||Blue vs. green eyes||Brown vs. black hair color||Educational attainment||Eye color||Glucose-dependent insulinotropic peptide levels||Glucose-dependent insulinotropic peptide levels in overweight individuals||Hair color||Hair morphology traits||Iris characteristics||Low tan response||Monobrow	GCST000117||GCST000118||GCST000190||GCST001199||GCST003996||GCST005897||GCST006075||GCST006988||GCST006989||GCST007486||GCST012219||GCST90091159||GCST90091178||GCST90105038	17952075||18483556||21835309||27182965||29662168||29739929||30166351||30531825||33692100||34620218||35361970	14	rs12883151||rs12896399||rs17184180||rs1885194||rs4144266||rs4900109||rs4904871||rs746586||rs8014907||rs941799	Black vs. blond hair color||Blond vs non-blond hair color||Blond vs. brown hair color||Blond vs. brown/black hair color||Blue vs. green eyes||Brown vs. black hair color||Brown vs. non-brown hair color||Educational attainment||Eye color||Glucose-dependent insulinotropic peptide levels||Glucose-dependent insulinotropic peptide levels in overweight individuals||Hair color||Hair morphology traits||Iris characteristics||Light vs. dark hair color||Low tan response||Monobrow	GCST000117||GCST000118||GCST000190||GCST001199||GCST003021||GCST003022||GCST003023||GCST003996||GCST005897||GCST006075||GCST006988||GCST006989||GCST007486||GCST012219||GCST90091159||GCST90091178||GCST90105038	17952075||18483556||21835309||26184321||27182965||29662168||29739929||30166351||30531825||33692100||34620218||35361970	17	upstream_gene_variant	MODIFIER	SLC24A4	ENSG00000140090	5.324	0.989658	rs12883151	92790077	5_prime_UTR_variant	MODIFIER	ENSG00000140090	SLC24A4	8.948	SLC24A4 (2984) - ENSG00000140090	SLC24A4 (2984) - ENSG00000140090	SLC24A4|CPSF2|RIN3|NDUFB1|ATXN3|TRIP11|FBLN5|LGMN|TC2N|GOLGA5	SLC24A4(94.1%)-2-ENSG00000140090-(Skin_Not_Sun_Exposed_Suprapubic|Skin_Sun_Exposed_Lower_leg)	NA	2	SLC24A4	1	yes
phecode_404.1	Myocardial infarction [Heart attack]	Cardio	rs429358	19	44886467	45911941	45411941	T	C	0.15456	51265	-0.0536952	0.00837035	9.85114	1.40883e-10	7	107	19:45413234_GGT_G||rs429358	1-stearoyl-2-linoleoyl-GPE (18:0/18:2) levels||3-Hydroxybutyrate levels||3-hydroxybutyrate levels (UKB data field 23474)||Abdominal aortic aneurysm||Acceptance of an invitation to participate in a mental health questionnaire||Adhesion G-protein coupled receptor F1 levels (ADGRF1.11243.90.3)||ADP-ribosylation factor-like protein 1 levels||ADP-ribosylation factor-like protein 1 levels (ARL1.12392.30.3)||ADP-ribosylation factor-like protein 2 level in Chronic kidney disease with hypertension and no diabetes (12587_65)||Adult body size||Advanced age-related macular degeneration||Age-related macular degeneration or COVID-19 critical illness (MTAG)||Age-related macular degeneration or COVID-19 hospitalization (MTAG)||Age-related macular degeneration or COVID-19 infection (MTAG)||Alanine aminotransferase levels||Alpha-N-acetylneuraminide alpha-2,8-sialyltransferase level in Chronic kidney disease with hypertension and no diabetes (21508_7)||Alzheimer's disease||Alzheimer's disease (age of onset)||Alzheimer's disease (onset at age over 80)||Alzheimer's disease (onset between ages 58 and 79)||Alzheimer's disease in hypertension||Alzheimer's disease in hypertension-negative individuals||Alzheimer's disease or family history of Alzheimer's disease||Alzheimer’s disease (clinical subgroup AD+)||Alzheimer’s disease (clinical subgroup AD++)||Alzheimer’s disease (clinical subgroup AD+++)||Alzheimer’s disease and/or vascular dementia (clinical subgroup VaD+)||Amyloid pathology||Amyloid status (abnormal vs normal)||Angina pectoris||Apo E plasma levels||Apolipoprotein A1 levels||Apolipoprotein B levels||Apolipoprotein E (isoform E2) levels||Apolipoprotein E (isoform E3) levels||Apolipoprotein E (isoform E4) levels||Apolipoprotein E levels||Arginyl-tRNA--protein transferase 1 level in Chronic kidney disease with hypertension and no diabetes (25108_6)||BBQ/grilled meat liking||Beef/steak liking||Beta-soluble NSF attachment protein levels (NAPB.12655.30.3)||Blood urea nitrogen levels||Body composition (MOSTest)||Body fat percentage (aged 64-69 years)||Body mass index (aged 64-69 years)||Body mass index (MTAG)||Brain rsFMRI measurement (amplitude of low frequency fluctations) (Net100_Node39)||Brain rsFMRI measurement (amplitude of low frequency fluctations) (Net100_Node42)||Brain rsFMRI measurement (amplitude of low frequency fluctations) (Net25_Node5)||C-reactive protein||C-reactive protein levels||Carboxypeptidase E levels||Cardiotrophin-1 levels (CTF1.13732.79.3)||Central cerebrospinal fluid amyloid beta 42 levels||Central cerebrospinal fluid amyloid beta 42 to 40 ratio||Central cerebrospinal fluid amyloid beta 42 to 40 ratio (abnormal vs normal)||Ceramide (d18:2/20:0) levels||Cerebral amyloid angiopathy in APOEe4 carrier Alzheimer’s disease||Cerebral amyloid deposition (PET imaging)||Cerebral amyloid deposition positivity (PET imaging)||Cerebrospinal AB1-42 levels in Alzheimer's disease dementia||Cerebrospinal AB1-42 levels in mild cognitive impairment||Cerebrospinal AB1-42 levels in normal cognition||Cerebrospinal fluid AB1-42 levels||Cerebrospinal fluid amyloid beta 42 levels||Cerebrospinal fluid amyloid beta 42 levels in APOE e4 carriers||Cerebrospinal fluid amyloid beta 42 levels in normal amyloid levels||Cerebrospinal fluid p-tau levels||Cerebrospinal fluid p-tau levels in mild cognitive impairment||Cerebrospinal fluid p-tau levels in normal amyloid levels||Cerebrospinal fluid t-tau levels||Cerebrospinal fluid t-tau levels in mild cognitive impairment||Chicken liking||Cholesterol in medium HDL (UKB data field 23568)||Cholesterol levels in medium HDL||Cholesteryl ester levels in medium HDL||Cholesteryl esters in medium HDL (UKB data field 23569)||Chronic elevation of alanine aminotransferase (cALT) levels||Cigarettes smoked per day (MTAG)||Cognitive decline (age-related)||Cognitive performance (global cognitive function) (longitudinal)||Cognitive performance (memory) (longitudinal)||Coronary artery disease||CUB and zona pellucida-like domain-containing protein 1 levels||Cysteine-rich protein 1 levels||Cytidine deaminase level in Chronic kidney disease with hypertension and no diabetes (18336_31)||DCN1-like protein 5 levels||Dementia||Dementia with Lewy bodies||Deoxycytidine kinase levels (DCK.9836.20.3)||Dyslipidemia||Entorhinal cortical thickness||Epididymal-specific lipocalin-10 levels (LCN10.13007.66.3)||Epididymis-specific alpha-mannosidase levels (MAN2B2.9251.28.3)||Estimated glomerular filtration rate (creatinine)||Estimated glomerular filtration rate (cystatin c)||Estrogen sulfotransferase levels (SULT1E1.9878.3.3)||F-carbohydrate liking (derived food-liking factor)||F-dairy liking (derived food-liking factor)||F-deep fried food liking (derived food-liking factor)||F-fatty food liking (derived food-liking factor)||F-meat liking (derived food-liking factor)||F-savour/caloric food liking (derived food-liking factor)||F-seafood liking (derived food-liking factor)||Familial combined hyperlipidemia defined by Consensus criteria||Fasting apolipoprotein B||Fasting cholesterol esters in IDL||Fasting cholesterol esters in large LDL||Fasting cholesterol esters in medium LDL||Fasting cholesterol esters in medium VLDL||Fasting cholesterol esters in small LDL||Fasting cholesterol esters in small VLDL||Fasting cholesterol esters in very small VLDL||Fasting esterified cholesterol||Fasting free cholesterol||Fasting free cholesterol in IDL||Fasting free cholesterol in large LDL||Fasting free cholesterol in medium LDL||Fasting free cholesterol in medium VLDL||Fasting free cholesterol in small LDL||Fasting free cholesterol in small VLDL||Fasting free cholesterol in very small VLDL||Fasting IDL particle concentration||Fasting large LDL particle concentration||Fasting linoleic acid (18:2)||Fasting medium LDL particle concentration||Fasting medium VLDL particle concentration||Fasting monounsaturated fatty acids (16:1, 18:1)||Fasting omega-6 fatty acids||Fasting phospholipid levels in IDL||Fasting phospholipid levels in large LDL||Fasting phospholipid levels in medium LDL||Fasting phospholipid levels in medium VLDL||Fasting phospholipid levels in small HDL||Fasting phospholipid levels in small LDL||Fasting phospholipid levels in small VLDL||Fasting phospholipid levels in very small VLDL||Fasting polyunsaturated fatty acids||Fasting remnant cholesterol||Fasting saturated fatty acids||Fasting serum total cholesterol||Fasting small LDL particle concentration||Fasting small VLDL particle concentration||Fasting total cholesterol in IDL||Fasting total cholesterol in large LDL||Fasting total cholesterol in LDL||Fasting total cholesterol in medium LDL||Fasting total cholesterol in medium VLDL||Fasting total cholesterol in small LDL||Fasting total cholesterol in small VLDL||Fasting total cholesterol in very small VLDL||Fasting total cholesterol in VLDL||Fasting total fatty acids||Fasting total lipids in IDL||Fasting total lipids in large LDL||Fasting total lipids in medium LDL||Fasting total lipids in medium VLDL||Fasting total lipids in small LDL||Fasting total lipids in small VLDL||Fasting total lipids in very small VLDL||Fasting triglycerides in LDL||Fasting triglycerides levels in IDL||Fasting triglycerides levels in large LDL||Fasting triglycerides levels in medium LDL||Fasting triglycerides levels in small LDL||Fasting triglycerides levels in very large HDL||Fasting very small VLDL particle concentration||Forkhead box protein O1A level in Chronic kidney disease with hypertension and no diabetes (22055_31)||Free cholesterol to total lipids in large VLDL percentage (UKB data field 23592)||Free cholesterol to total lipids ratio in large VLDL||HDL cholesterol||HDL cholesterol levels||HDL cholesterol levels x short total sleep time interaction (2df test)||Hemoglobin subunit theta-1 level in Chronic kidney disease with hypertension and no diabetes (7965_25)||Heparan sulfate glucosamine 3-O-sulfotransferase 5 levels||High density lipoprotein cholesterol levels||High-density lipoprotein levels (MTAG)||High-sensitivity C-reactive protein levels in HIV infection||Hip circumference (aged 64-69 years)||Hip fracture||Hippocampal volume||Inactive gamma-glutamyltranspeptidase 2 levels||Insomnia||Integral membrane protein 2B levels||Killer cell immunoglobulin-like receptor 2DL5A levels (KIR2DL5A.8000.17.3)||Kinetochore protein Spc25 level in Chronic kidney disease with hypertension and no diabetes (22782_80)||Lamb consumption||Lamb liking||Left hippocampal volume||Leucine-rich repeat neuronal protein 1 level in Chronic kidney disease with hypertension and no diabetes (11293_14)||Leucine-rich repeat neuronal protein 1 levels||Leucine-rich repeat neuronal protein 1 levels (LRRN1.11293.14.3)||Lewy body disease||Liver enzyme levels (alanine transaminase)||Liver enzyme levels (alkaline phosphatase)||Liver fat content (MRI proton density fat fraction measure)||Liver liking||Liver proton density fat fraction||Logical memory (delayed recall)||Logical memory (immediate recall)||Longevity (100 years and older)||Longevity (age >90th survival percentile)||Longevity (age >99th survival percentile)||Low density lipoprotein cholesterol levels||Lysophosphatidylcholine (20:1) [sn1] levels||Mean reticulocyte volume||Mean spheric corpuscular volume||Meat-related diet||Medication use for hyperlipidemia (number of purchases)||Mental health study participation (completed survey)||Moderate to vigorous physical activity levels||Mortality||Myocardial infarction||Neuritic plaque||Neurofibrillary tangles||Neurofilament light polypeptide levels||Neutrophil collagenase levels||Node-level brain connectivity (multivariate analysis)||Nonalcoholic fatty liver disease||Nonalcoholic fatty liver disease in overweight individuals (25<=BMI<=30)||Nuclear receptor-binding protein levels (NRBP1.12616.45.3)||Nucleosome-remodeling factor subunit BPTF levels||Obstructive sleep apnea||Parental lifespan||Parental longevity (both parents in top 10%)||Parental longevity (combined parental age at death)||Parental longevity (combined parental attained age, Martingale residuals)||Parental longevity (father's age at death)||Parental longevity (mother's age at death)||Parkinson's disease progression (cognitive)||Parkinson's disease progression (composite)||Parkinson’s disease progression to dementia||PDZK1-interacting protein 1 levels (PDZK1IP1.8260.13.3)||Percent liver fat||PH and SEC7 domain-containing protein 1 levels||PH and SEC7 domain-containing protein 1 levels (PSD.13055.53.3)||Phospholipids to total lipids in large LDL percentage (UKB data field 23614)||Phospholipids to total lipids in very large VLDL percentage (UKB data field 23584)||Phospholipids to total lipids ratio in large LDL||Phospholipids to total lipids ratio in small LDL||Phospholipids to total lipids ratio in very large VLDL||Plasma amyloid beta peptide concentration (ABx-40/ABx-42 ratio)||Plasma amyloid beta peptide concentrations (ABx-42)||Plasma p-tau181 levels||Platelet count||Platelet-activating factor acetylhydrolase levels||Plateletcrit||Postprandial apolipoprotein B||Postprandial cholesterol esters in chylomicrons and extremely large VLDL||Postprandial cholesterol esters in IDL||Postprandial cholesterol esters in large LDL||Postprandial cholesterol esters in medium HDL||Postprandial cholesterol esters in medium LDL||Postprandial cholesterol esters in medium VLDL||Postprandial cholesterol esters in small LDL||Postprandial cholesterol esters in small VLDL||Postprandial cholesterol esters in very small VLDL||Postprandial esterified cholesterol||Postprandial free cholesterol||Postprandial free cholesterol in IDL||Postprandial free cholesterol in large LDL||Postprandial free cholesterol in medium HDL||Postprandial free cholesterol in medium LDL||Postprandial free cholesterol in small LDL||Postprandial free cholesterol in small VLDL||Postprandial free cholesterol in very small VLDL||Postprandial IDL particle concentration||Postprandial large LDL particle concentration||Postprandial linoleic acid (18:2)||Postprandial medium HDL particle concentration||Postprandial medium LDL particle concentration||Postprandial monounsaturated fatty acids (16:1, 18:1)||Postprandial omega-6 fatty acids||Postprandial phospholipid levels in IDL||Postprandial phospholipid levels in large LDL||Postprandial phospholipid levels in medium LDL||Postprandial phospholipid levels in medium VLDL||Postprandial phospholipid levels in small HDL||Postprandial phospholipid levels in small LDL||Postprandial phospholipid levels in small VLDL||Postprandial phospholipid levels in very small VLDL||Postprandial polyunsaturated fatty acids||Postprandial remnant cholesterol||Postprandial saturated fatty acids||Postprandial serum total cholesterol||Postprandial small LDL particle concentration||Postprandial small VLDL particle concentration||Postprandial total cholesterol in IDL||Postprandial total cholesterol in large LDL||Postprandial total cholesterol in LDL||Postprandial total cholesterol in medium HDL||Postprandial total cholesterol in medium LDL||Postprandial total cholesterol in medium VLDL||Postprandial total cholesterol in small LDL||Postprandial total cholesterol in small VLDL||Postprandial total cholesterol in very small VLDL||Postprandial total cholesterol in VLDL||Postprandial total fatty acids||Postprandial total lipids in IDL||Postprandial total lipids in large LDL||Postprandial total lipids in medium HDL||Postprandial total lipids in medium LDL||Postprandial total lipids in small LDL||Postprandial total lipids in small VLDL||Postprandial total lipids in very small VLDL||Postprandial triglycerides in LDL||Postprandial triglycerides levels in IDL||Postprandial triglycerides levels in large LDL||Postprandial triglycerides levels in medium LDL||Postprandial triglycerides levels in small LDL||Postprandial triglycerides levels in very large HDL||Postprandial very small VLDL particle concentration||Potatoes liking||Pre-miRNA 5'-monophosphate methyltransferase level in Chronic kidney disease with hypertension and no diabetes (21115_48)||Pregnancy-specific beta-1-glycoprotein 5 levels||Proteasome subunit beta type-10 level in Chronic kidney disease with hypertension and no diabetes (21861_8)||Protein CEI levels (C5orf38.6378.2.3)||Red cell distribution width||Red meat liking||Regulator of G-protein signaling 7 levels||Relative carbohydrate intake||Relative sugar intake||Right hippocampal volume||Roast chicken liking||Selenoprotein S levels (VIMP.11286.78.3)||Serum 25-Hydroxyvitamin D levels||Serum C-reactive protein concentration||Serum creatinine levels||Serum levels of protein AIMP1||Serum levels of protein APOB||Serum levels of protein BIRC2||Serum levels of protein C5orf38||Serum levels of protein CKAP2||Serum levels of protein CPE||Serum levels of protein CRP||Serum levels of protein CTF1||Serum levels of protein IRF6||Serum levels of protein MSN||Serum levels of protein NDE1||Serum levels of protein PLA2G7||Serum levels of protein PSD||Serum levels of protein PSME1||Serum levels of protein RALA||Serum levels of protein SNRPF||Serum levels of protein YWHAE||Serum Tau-C levels||Serum type 1 collagen metabolite levels||Serum uric acid levels||Small nuclear ribonucleoprotein F levels||Spherical equivalent||Sterol ester (27:1/14:0) levels||Sterol ester (27:1/18:0) levels||Stromal interaction molecule 1 levels (STIM1.9271.101.3)||Stromelysin-1 levels||Superior frontal cortical thickness||Surfeit locus protein 1 levels||Total cholesterol levels||Transmembrane and coiled-coil domains protein 3 level in Chronic kidney disease with hypertension and no diabetes (8922_4)||Transmembrane and coiled-coil domains protein 3 levels||Triglyceride levels in large LDL||Triglyceride levels in LDL||Triglyceride levels in medium LDL||Triglycerides||Triglycerides in large LDL (UKB data field 23536)||Triglycerides in LDL (UKB data field 23409)||Triglycerides in medium LDL (UKB data field 23543)||Triglycerides to total lipids in large VLDL percentage (UKB data field 23593)||Triglycerides to total lipids ratio in large VLDL||tRNA (guanine-N(7)-)-methyltransferase levels||Tubulin-specific chaperone A level in Chronic kidney disease with hypertension and no diabetes (12501_10)||Tubulin-specific chaperone A levels||Tubulin-specific chaperone A levels (TBCA.12501.10.3)||Tumor protein p53-inducible protein 11 level in Chronic kidney disease with hypertension and no diabetes (13022_20)||Tumor protein p53-inducible protein 11 levels||Type 2 diabetes||Vacuolar protein sorting-associated protein 29 levels||Vertex-wise cortical thickness||Waist circumference (aged 64-69 years)||Waist-hip index||Waist-hip ratio||Waist-hip ratio (aged 64-69 years)||Waist-to-hip ratio adjusted for BMI||White matter hyperintensities	GCST002531||GCST002591||GCST002899||GCST003073||GCST003077||GCST003219||GCST003901||GCST004603||GCST004621||GCST004983||GCST005078||GCST005276||GCST006004||GCST006005||GCST006034||GCST006097||GCST006697||GCST006698||GCST006699||GCST006700||GCST006702||GCST006996||GCST006997||GCST006998||GCST007001||GCST007007||GCST007008||GCST007009||GCST007010||GCST007011||GCST007012||GCST007142||GCST007988||GCST008437||GCST008438||GCST008550||GCST008598||GCST008601||GCST008829||GCST008998||GCST009019||GCST009022||GCST009023||GCST009024||GCST009025||GCST009367||GCST009379||GCST009496||GCST009497||GCST009777||GCST010101||GCST010133||GCST010143||GCST010241||GCST010242||GCST010378||GCST010417||GCST010496||GCST010988||GCST011037||GCST011039||GCST011365||GCST011496||GCST011583||GCST011622||GCST011941||GCST011943||GCST012140||GCST012419||GCST012482||GCST90000618||GCST90002396||GCST90002397||GCST90002400||GCST90012792||GCST90012826||GCST90012877||GCST90013405||GCST90013406||GCST90013667||GCST90013668||GCST90013670||GCST90013671||GCST90013674||GCST90016673||GCST90018793||GCST90018943||GCST90018950||GCST90018977||GCST90018979||GCST90020025||GCST90020027||GCST90025292||GCST90025404||GCST90027237||GCST90032648||GCST90085710||GCST90086204||GCST90087352||GCST90087645||GCST90087869||GCST90088031||GCST90088077||GCST90088668||GCST90088867||GCST90088872||GCST90089007||GCST90089008||GCST90089065||GCST90089238||GCST90089380||GCST90090174||GCST90090811||GCST90090956||GCST90091033||GCST90091508||GCST90091512||GCST90091515||GCST90091516||GCST90091526||GCST90091527||GCST90091528||GCST90091529||GCST90091530||GCST90091531||GCST90091532||GCST90091534||GCST90091536||GCST90091538||GCST90091547||GCST90091548||GCST90091549||GCST90091550||GCST90091551||GCST90091552||GCST90091553||GCST90091568||GCST90091569||GCST90091570||GCST90091571||GCST90091572||GCST90091573||GCST90091574||GCST90091575||GCST90091576||GCST90091577||GCST90091578||GCST90091579||GCST90091580||GCST90091581||GCST90091585||GCST90091586||GCST90091587||GCST90091589||GCST90091595||GCST90091597||GCST90091598||GCST90091599||GCST90091600||GCST90091601||GCST90091602||GCST90091603||GCST90091605||GCST90091606||GCST90091607||GCST90091608||GCST90091609||GCST90091610||GCST90091613||GCST90091618||GCST90091627||GCST90091635||GCST90091636||GCST90091637||GCST90091638||GCST90091639||GCST90091640||GCST90091650||GCST90091655||GCST90091658||GCST90091659||GCST90091667||GCST90091668||GCST90091669||GCST90091670||GCST90091671||GCST90091672||GCST90091673||GCST90091675||GCST90091676||GCST90091678||GCST90091687||GCST90091688||GCST90091689||GCST90091690||GCST90091691||GCST90091692||GCST90091693||GCST90091701||GCST90091702||GCST90091703||GCST90091704||GCST90091705||GCST90091708||GCST90091709||GCST90091710||GCST90091711||GCST90091712||GCST90091713||GCST90091714||GCST90091715||GCST90091716||GCST90091717||GCST90091721||GCST90091725||GCST90091726||GCST90091727||GCST90091729||GCST90091735||GCST90091737||GCST90091738||GCST90091739||GCST90091740||GCST90091741||GCST90091742||GCST90091743||GCST90091745||GCST90091746||GCST90091747||GCST90091748||GCST90091749||GCST90091750||GCST90091753||GCST90091758||GCST90091767||GCST90091775||GCST90091776||GCST90091777||GCST90091778||GCST90091779||GCST90091780||GCST90091783||GCST90092811||GCST90092865||GCST90092866||GCST90092873||GCST90092879||GCST90092890||GCST90092892||GCST90092894||GCST90092914||GCST90093025||GCST90093287||GCST90094698||GCST90094700||GCST90094725||GCST90094732||GCST90094751||GCST90094753||GCST90094761||GCST90094790||GCST90094794||GCST90094799||GCST90094816||GCST90094819||GCST90094821||GCST90094835||GCST90094836||GCST90095131||GCST90095659||GCST90095660||GCST90100220||GCST90102753||GCST90103632||GCST90103635||GCST90104006||GCST90129599||GCST90129602||GCST90131354||GCST90131409||GCST90131412||GCST90132314||GCST90134628||GCST90134629||GCST90134633||GCST90137537||GCST90137939||GCST90161240||GCST90161353||GCST90161481||GCST90161542||GCST90161543||GCST90165317||GCST90179147||GCST90179150||GCST90179151||GCST90179211||GCST90233177||GCST90233503||GCST90233559||GCST90233784||GCST90234964||GCST90235567||GCST90235743||GCST90235902||GCST90235979||GCST90236150||GCST90236845||GCST90238739||GCST90239096||GCST90240197||GCST90240210||GCST90240441||GCST90240603||GCST90240886||GCST90241094||GCST90241096||GCST90241113||GCST90241699||GCST90241762||GCST90242148||GCST90242208||GCST90242240||GCST90242425||GCST90242741||GCST90242903||GCST90243133||GCST90244029||GCST90244370||GCST90244376||GCST90244565||GCST90244566||GCST90244567||GCST90244568||GCST90244569||GCST90244793||GCST90246545||GCST90246572||GCST90246878||GCST90247157||GCST90247196||GCST90247243||GCST90247951||GCST90248017||GCST90248138||GCST90248334||GCST90248673||GCST90248753||GCST90248843||GCST90249141||GCST90249151||GCST90249308||GCST90249595||GCST90249737||GCST90249769||GCST90249920||GCST90249978||GCST90250009||GCST90250187||GCST90250832||GCST90250833||GCST90250834||GCST90250902||GCST90267352||GCST90267367||GCST90267908||GCST90267930||GCST90269506||GCST90269571||GCST90269633||GCST90269640||GCST90269665||GCST90269666||GCST90269681||GCST90269689||GCST90269690||GCST90269711||GCST90270129||GCST90270902||GCST90270905||GCST90271817||GCST90274865||GCST90275047	25027320||25188341||25961943||26252872||26691988||27029810||27863252||28078323||28322283||29030599||29227965||29263008||29274321||29403010||29507422||29875488||29899525||30239722||30297969||30804565||30979435||31055733||31263887||31413261||31473137||31497858||31719535||31900758||32066663||32150548||32203549||32242144||32247823||32352494||32358547||32376654||32393786||32888494||32928877||32981348||33095540||33111402||33134509||33223526||33532862||33563987||33589840||33637690||33948810||33972514||34002480||34020725||34021172||34119372||34128465||34272381||34426670||34594039||34610981||34648354||34785643||34814699||34841290||34906840||34910505||35050183||35078996||35213538||35264221||35393594||35585065||35654975||35668104||35694926||35710981||35870639||36066633||36168886||36193934||36260985||36276968||36348503||36376304||36402844||36419087||36474045||36614910||36653479||36764567||36800424||36989840||37089073||37235137||37337106||37357295	383	19:45413234_GGT_G||rs10119||rs1038026||rs10414043||rs1081105||rs111789331||rs112019714||rs115881343||rs12691088||rs12721046||rs12721051||rs140480140||rs146275714||rs147711004||rs157580||rs157581||rs157582||rs157592||rs157594||rs157595||rs2075650||rs2238681||rs34954997||rs3826688||rs41289512||rs429358||rs438811||rs439401||rs4420638||rs483082||rs484195||rs5117||rs56131196||rs584007||rs59325138||rs66626994||rs6857||rs7256200||rs7259620||rs75627662||rs769449||rs814573	1-stearoyl-2-arachidonoyl-GPI (18:0/20:4) levels||1-stearoyl-2-linoleoyl-GPE (18:0/18:2) levels||3-Hydroxybutyrate levels||3-hydroxybutyrate levels (UKB data field 23474)||Abdominal aortic aneurysm||Acceptance of an invitation to participate in a mental health questionnaire||Adhesion G-protein coupled receptor F1 levels (ADGRF1.11243.90.3)||ADP-ribosylation factor GTPase-activating protein 1 levels||ADP-ribosylation factor-like protein 1 levels||ADP-ribosylation factor-like protein 1 levels (ARL1.12392.30.3)||ADP-ribosylation factor-like protein 2 level in Chronic kidney disease with hypertension and no diabetes (12587_65)||ADP-ribosylation factor-like protein 2 levels||Adult body size||Advanced age-related macular degeneration||Age-related macular degeneration||Age-related macular degeneration or COVID-19 critical illness (MTAG)||Age-related macular degeneration or COVID-19 hospitalization (MTAG)||Age-related macular degeneration or COVID-19 infection (MTAG)||Alanine aminotransferase levels||Alpha-N-acetylneuraminide alpha-2,8-sialyltransferase level in Chronic kidney disease with hypertension and no diabetes (21508_7)||Alzheimer disease and age of onset||Alzheimer's disease||Alzheimer's disease (age of onset)||Alzheimer's disease (late onset)||Alzheimer's disease (onset at age over 80)||Alzheimer's disease (onset between ages 58 and 79)||Alzheimer's disease assessment scale (12 month visit)||Alzheimer's disease assessment scale (24 month visit)||Alzheimer's disease assessment scale (6 month visit)||Alzheimer's disease assessment scale (baseline)||Alzheimer's disease biomarkers||Alzheimer's disease in hypertension||Alzheimer's disease in hypertension-negative individuals||Alzheimer's disease or family history of Alzheimer's disease||Alzheimer’s disease (clinical subgroup AD+)||Alzheimer’s disease (clinical subgroup AD++)||Alzheimer’s disease (clinical subgroup AD+++)||Alzheimer’s disease and/or vascular dementia (clinical subgroup VaD+)||Amyloid (PET imaging) (24 month visit)||Amyloid (PET imaging) (baseline)||Amyloid pathology||Amyloid status (abnormal vs normal)||Angina pectoris||Apo C_I plasma levels||Apo E plasma levels||Apolipoprotein A1 levels||Apolipoprotein B levels||Apolipoprotein B levels (UKB data field 23439)||Apolipoprotein B to apolipoprotein A1 ratio (UKB data field 23441)||Apolipoprotein C-I levels||Apolipoprotein E (isoform E2) levels||Apolipoprotein E (isoform E2) levels (APOE.5312.49.3)||Apolipoprotein E (isoform E3) levels||Apolipoprotein E (isoform E4) levels||Apolipoprotein E levels||Arginyl-tRNA--protein transferase 1 level in Chronic kidney disease with hypertension and no diabetes (25108_6)||Aspartate aminotransferase levels||Aspartate aminotransferase to alanine aminotransferase ratio||Average diameter for HDL particles||Average diameter for HDL particles (UKB data field 23433)||Average diameter for LDL particles||Average diameter for VLDL particles||Average diameter for VLDL particles (UKB data field 23431)||BBQ/grilled meat liking||Beef/steak liking||Beta-1,3-N-acetylglucosaminyltransferase radical fringe levels||Beta-1,3-N-acetylglucosaminyltransferase radical fringe levels (RFNG.7203.125.3)||Beta-soluble NSF attachment protein levels (NAPB.12655.30.3)||Bioavailable testosterone levels||Blood protein levels||Blood urea nitrogen levels||BMI (standard GWA)||Body composition (MOSTest)||Body fat percentage||Body fat percentage (aged 64-69 years)||Body mass index||Body mass index (age>50)||Body mass index (aged 64-69 years)||Body mass index (MTAG)||Brain amyloid deposition (PET imaging)||Brain rsFMRI measurement (amplitude of low frequency fluctations) (Net100_Node39)||Brain rsFMRI measurement (amplitude of low frequency fluctations) (Net100_Node42)||Brain rsFMRI measurement (amplitude of low frequency fluctations) (Net25_Node5)||Burger liking||C-reactive protein||C-reactive protein levels||C-reactive protein levels (CRP.4337.49.2)||C-reactive protein levels (MTAG)||Calcium-activated chloride channel regulator 2 levels||Carboxypeptidase E levels||Cardiotrophin-1 levels (CTF1.13732.79.3)||Cardiovascular disease risk factors||Central cerebrospinal fluid amyloid beta 42 levels||Central cerebrospinal fluid amyloid beta 42 to 40 ratio||Central cerebrospinal fluid amyloid beta 42 to 40 ratio (abnormal vs normal)||Ceramide (d18:2/20:0) levels||Cerebral amyloid angiopathy||Cerebral amyloid angiopathy in Alzheimer’s disease||Cerebral amyloid angiopathy in APOEe4 carrier Alzheimer’s disease||Cerebral amyloid deposition (PET imaging)||Cerebral amyloid deposition positivity (PET imaging)||Cerebral microbleeds||Cerebrospinal AB1-42 levels in Alzheimer's disease dementia||Cerebrospinal AB1-42 levels in mild cognitive impairment||Cerebrospinal AB1-42 levels in normal cognition||Cerebrospinal fluid AB1-42 levels||Cerebrospinal fluid amyloid beta 42 levels||Cerebrospinal fluid amyloid beta 42 levels (12 month visit)||Cerebrospinal fluid amyloid beta 42 levels (24 month visit)||Cerebrospinal fluid amyloid beta 42 levels (baseline)||Cerebrospinal fluid amyloid beta 42 levels in abnormal amyloid levels||Cerebrospinal fluid amyloid beta 42 levels in APOE e4 carriers||Cerebrospinal fluid amyloid beta 42 levels in normal amyloid levels||Cerebrospinal fluid p-tau levels||Cerebrospinal fluid p-tau levels (24 month visit)||Cerebrospinal fluid p-tau levels (baseline)||Cerebrospinal fluid p-tau levels in mild cognitive impairment||Cerebrospinal fluid p-tau levels in normal amyloid levels||Cerebrospinal fluid p-Tau181p:AB1-42 ratio||Cerebrospinal fluid t-tau levels||Cerebrospinal fluid t-tau levels (24 month visit)||Cerebrospinal fluid t-tau levels (baseline)||Cerebrospinal fluid t-tau levels in mild cognitive impairment||Cerebrospinal fluid t-tau:AB1-42 ratio||Cerebrospinal P-tau181p levels||Cerebrospinal T-tau levels||Chicken liking||Cholesterol in IDL (UKB data field 23526)||Cholesterol in large HDL (UKB data field 23561)||Cholesterol in large LDL (UKB data field 23533)||Cholesterol in large VLDL (UKB data field 23498)||Cholesterol in medium HDL (UKB data field 23568)||Cholesterol in medium LDL (UKB data field 23540)||Cholesterol in medium VLDL (UKB data field 23505)||Cholesterol in small LDL (UKB data field 23547)||Cholesterol in small VLDL (UKB data field 23512)||Cholesterol in very large VLDL (UKB data field 23491)||Cholesterol levels||Cholesterol levels in chylomicrons and extremely large VLDL||Cholesterol levels in IDL||Cholesterol levels in large LDL||Cholesterol levels in large VLDL||Cholesterol levels in medium HDL||Cholesterol levels in medium LDL||Cholesterol levels in medium VLDL||Cholesterol levels in small LDL||Cholesterol levels in small VLDL||Cholesterol levels in very large VLDL||Cholesterol levels in very small VLDL||Cholesterol to total lipids in large LDL percentage (UKB data field 23615)||Cholesterol to total lipids in medium VLDL percentage (UKB data field 23595)||Cholesterol to total lipids in small HDL percentage (UKB data field 23645)||Cholesterol to total lipids in small VLDL percentage (UKB data field 23600)||Cholesterol to total lipids in very large VLDL percentage (UKB data field 23585)||Cholesterol to total lipids ratio in IDL||Cholesterol to total lipids ratio in large LDL||Cholesterol to total lipids ratio in medium HDL||Cholesterol to total lipids ratio in medium VLDL||Cholesterol to total lipids ratio in small VLDL||Cholesterol to total lipids ratio in very small VLDL||Cholesterol, total||Cholesteryl ester levels in chylomicrons and extremely large VLDL||Cholesteryl ester levels in HDL||Cholesteryl ester levels in IDL||Cholesteryl ester levels in large LDL||Cholesteryl ester levels in large VLDL||Cholesteryl ester levels in LDL||Cholesteryl ester levels in medium HDL||Cholesteryl ester levels in medium LDL||Cholesteryl ester levels in medium VLDL||Cholesteryl ester levels in small LDL||Cholesteryl ester levels in small VLDL||Cholesteryl ester levels in very large VLDL||Cholesteryl ester levels in very small VLDL||Cholesteryl ester levels in VLDL||Cholesteryl ester_18:2_[M+NH4]1+ levels||Cholesteryl esters in chylomicrons and extremely large VLDL (UKB data field 23485)||Cholesteryl esters in HDL (UKB data field 23418)||Cholesteryl esters in IDL (UKB data field 23527)||Cholesteryl esters in large HDL (UKB data field 23562)||Cholesteryl esters in large LDL (UKB data field 23534)||Cholesteryl esters in large VLDL (UKB data field 23499)||Cholesteryl esters in LDL (UKB data field 23417)||Cholesteryl esters in medium HDL (UKB data field 23569)||Cholesteryl esters in medium LDL (UKB data field 23541)||Cholesteryl esters in medium VLDL (UKB data field 23506)||Cholesteryl esters in small LDL (UKB data field 23548)||Cholesteryl esters in small VLDL (UKB data field 23513)||Cholesteryl esters in very large VLDL (UKB data field 23492)||Cholesteryl esters in VLDL (UKB data field 23416)||Cholesteryl esters to total lipids in medium LDL percentage (UKB data field 23621)||Cholesteryl esters to total lipids in medium VLDL percentage (UKB data field 23596)||Cholesteryl esters to total lipids in small HDL percentage (UKB data field 23646)||Cholesteryl esters to total lipids in very large VLDL percentage (UKB data field 23586)||Cholesteryl esters to total lipids ratio in IDL||Cholesteryl esters to total lipids ratio in large LDL||Cholesteryl esters to total lipids ratio in medium HDL||Cholesteryl esters to total lipids ratio in small LDL||Cholesteryl esters to total lipids ratio in very small VLDL||Chronic elevation of alanine aminotransferase (cALT) levels||Cigarettes smoked per day (MTAG)||Clinical LDL cholesterol levels||Clinical LDL cholesterol levels (UKB data field 23404)||Coactosin-like protein levels||Cognitive decline||Cognitive decline (age-related)||Cognitive function||Cognitive impairment||Cognitive impairment test score||Cognitive performance (global cognitive function) (longitudinal)||Cognitive performance (memory) (longitudinal)||Concentration of chylomicrons and extremely large VLDL particles||Concentration of HDL particles||Concentration of IDL particles||Concentration of IDL particles (UKB data field 23523)||Concentration of large HDL particles||Concentration of large LDL particles||Concentration of large LDL particles (UKB data field 23530)||Concentration of large VLDL particles||Concentration of large VLDL particles (UKB data field 23495)||Concentration of LDL particles||Concentration of LDL particles (UKB data field 23429)||Concentration of medium LDL particles||Concentration of medium LDL particles (UKB data field 23537)||Concentration of medium VLDL particles||Concentration of medium VLDL particles (UKB data field 23502)||Concentration of small LDL particles||Concentration of small LDL particles (UKB data field 23544)||Concentration of small VLDL particles||Concentration of small VLDL particles (UKB data field 23509)||Concentration of very large VLDL particles||Concentration of very large VLDL particles (UKB data field 23488)||Concentration of very small VLDL particles||Concentration of very small VLDL particles (UKB data field 23516)||Concentration of VLDL particles||Concentration of VLDL particles (UKB data field 23428)||Coronary artery disease||Cream liking||Creatinine levels||Crisps liking||CUB and zona pellucida-like domain-containing protein 1 levels||CUB and zona pellucida-like domain-containing protein 1 levels (CUZD1.7943.16.3)||Cystatin C levels||Cysteine-rich protein 1 levels||Cytidine deaminase level in Chronic kidney disease with hypertension and no diabetes (18336_31)||D-3-phosphoglycerate dehydrogenase levels||DCN1-like protein 5 levels||Dementia||Dementia and core Alzheimer's disease neuropathologic changes||Dementia with Lewy bodies||Deoxycytidine kinase levels (DCK.9836.20.3)||Dermokine levels||Diacylglycerol_36:3_[M+H-H2O]1+ levels||Diacylglycerol_36:4_[M+H-H2O]1+ levels||Diacylglycerol_38:5_[M+H-H2O]1+ levels||Diacylglycerol_38:6_[M+H-H2O]1+ levels||Diastolic blood pressure||Direct bilirubin levels||Disintegrin and metalloproteinase domain-containing protein 11 levels||Dual specificity protein phosphatase 26 levels||Dyslipidemia||Endothelial monocyte-activating polypeptide 2 levels||Entorhinal cortical thickness||Entorhinal cortical volume (12 month visit)||Entorhinal cortical volume (24 month visit)||Entorhinal cortical volume (6 month visit)||Entorhinal cortical volume (baseline)||Ephrin-B1 levels||Epididymal-specific lipocalin-10 levels (LCN10.13007.66.3)||Epididymis-specific alpha-mannosidase levels (MAN2B2.9251.28.3)||Erythrocyte band 7 integral membrane protein levels||Estimated glomerular filtration rate||Estimated glomerular filtration rate (creatinine)||Estimated glomerular filtration rate (cystatin c)||Estradiol 17-beta-dehydrogenase 8 levels||Estrogen sulfotransferase levels (SULT1E1.9878.3.3)||F-acquired taste liking (derived food-liking factor)||F-carbohydrate liking (derived food-liking factor)||F-cheese liking (derived food-liking factor)||F-dairy liking (derived food-liking factor)||F-deep fried food liking (derived food-liking factor)||F-dessert liking (derived food-liking factor)||F-fatty food liking (derived food-liking factor)||F-fatty/dairy food liking (derived food-liking factor)||F-fatty/salty food liking (derived food-liking factor)||F-glutamate liking (derived food-liking factor)||F-highly palatable foods liking (derived food-liking factor)||F-meat liking (derived food-liking factor)||F-salty food liking (derived food-liking factor)||F-sauces liking (derived food-liking factor)||F-savour/caloric food liking (derived food-liking factor)||F-savoury food liking (derived food-liking factor)||F-seafood liking (derived food-liking factor)||Familial combined hyperlipidemia defined by Consensus criteria||Familial combined hyperlipidemia defined by Goldstein criteria||Family history of Alzheimer's disease||Fasting 3-hydroxybutyrate||Fasting apolipoprotein B||Fasting cholesterol esters in IDL||Fasting cholesterol esters in large LDL||Fasting cholesterol esters in large VLDL||Fasting cholesterol esters in medium HDL||Fasting cholesterol esters in medium LDL||Fasting cholesterol esters in medium VLDL||Fasting cholesterol esters in small LDL||Fasting cholesterol esters in small VLDL||Fasting cholesterol esters in very large VLDL||Fasting cholesterol esters in very small VLDL||Fasting esterified cholesterol||Fasting free cholesterol||Fasting free cholesterol in IDL||Fasting free cholesterol in large LDL||Fasting free cholesterol in large VLDL||Fasting free cholesterol in medium LDL||Fasting free cholesterol in medium VLDL||Fasting free cholesterol in small LDL||Fasting free cholesterol in small VLDL||Fasting free cholesterol in very small VLDL||Fasting IDL particle concentration||Fasting large LDL particle concentration||Fasting large VLDL particle concentration||Fasting linoleic acid (18:2)||Fasting medium LDL particle concentration||Fasting medium VLDL particle concentration||Fasting monounsaturated fatty acids (16:1, 18:1)||Fasting omega-3 fatty acids||Fasting omega-6 fatty acids||Fasting phospholipid levels in IDL||Fasting phospholipid levels in large LDL||Fasting phospholipid levels in large VLDL||Fasting phospholipid levels in medium LDL||Fasting phospholipid levels in medium VLDL||Fasting phospholipid levels in small HDL||Fasting phospholipid levels in small LDL||Fasting phospholipid levels in small VLDL||Fasting phospholipid levels in very large VLDL||Fasting phospholipid levels in very small VLDL||Fasting polyunsaturated fatty acids||Fasting remnant cholesterol||Fasting saturated fatty acids||Fasting serum total cholesterol||Fasting serum total triglycerides||Fasting small LDL particle concentration||Fasting small VLDL particle concentration||Fasting total cholesterol in IDL||Fasting total cholesterol in large LDL||Fasting total cholesterol in large VLDL||Fasting total cholesterol in LDL||Fasting total cholesterol in medium LDL||Fasting total cholesterol in medium VLDL||Fasting total cholesterol in small LDL||Fasting total cholesterol in small VLDL||Fasting total cholesterol in very small VLDL||Fasting total cholesterol in VLDL||Fasting total fatty acids||Fasting total lipids in IDL||Fasting total lipids in large LDL||Fasting total lipids in large VLDL||Fasting total lipids in medium LDL||Fasting total lipids in medium VLDL||Fasting total lipids in small LDL||Fasting total lipids in small VLDL||Fasting total lipids in very large VLDL||Fasting total lipids in very small VLDL||Fasting triglyceride levels||Fasting triglycerides in LDL||Fasting triglycerides in VLDL||Fasting triglycerides levels in IDL||Fasting triglycerides levels in large LDL||Fasting triglycerides levels in large VLDL||Fasting triglycerides levels in medium LDL||Fasting triglycerides levels in medium VLDL||Fasting triglycerides levels in small HDL||Fasting triglycerides levels in small LDL||Fasting triglycerides levels in small VLDL||Fasting triglycerides levels in very large HDL||Fasting triglycerides levels in very large VLDL||Fasting triglycerides levels in very small VLDL||Fasting very large VLDL particle concentration||Fasting very small VLDL particle concentration||Fish- and plant-related diet||Fluorodeoxyglucose (PET imaging) (24 month visit)||Fluorodeoxyglucose (PET imaging) (baseline)||Forkhead box protein O1A level in Chronic kidney disease with hypertension and no diabetes (22055_31)||Free cholesterol in IDL (UKB data field 23528)||Free cholesterol in large LDL (UKB data field 23535)||Free cholesterol in large VLDL (UKB data field 23500)||Free cholesterol in LDL (UKB data field 23421)||Free cholesterol in medium HDL (UKB data field 23570)||Free cholesterol in medium LDL (UKB data field 23542)||Free cholesterol in medium VLDL (UKB data field 23507)||Free cholesterol in small LDL (UKB data field 23549)||Free cholesterol in small VLDL (UKB data field 23514)||Free cholesterol in very large HDL (UKB data field 23556)||Free cholesterol in very large VLDL (UKB data field 23493)||Free cholesterol in very small VLDL (UKB data field 23521)||Free cholesterol in VLDL (UKB data field 23420)||Free cholesterol levels in chylomicrons and extremely large VLDL||Free cholesterol levels in IDL||Free cholesterol levels in large LDL||Free cholesterol levels in large VLDL||Free cholesterol levels in LDL||Free cholesterol levels in medium HDL||Free cholesterol levels in medium LDL||Free cholesterol levels in medium VLDL||Free cholesterol levels in small LDL||Free cholesterol levels in small VLDL||Free cholesterol levels in very large VLDL||Free cholesterol levels in very small VLDL||Free cholesterol levels in VLDL||Free cholesterol to total lipids in large HDL percentage (UKB data field 23637)||Free cholesterol to total lipids in large LDL percentage (UKB data field 23617)||Free cholesterol to total lipids in large VLDL percentage (UKB data field 23592)||Free cholesterol to total lipids in medium LDL percentage (UKB data field 23622)||Free cholesterol to total lipids in medium VLDL percentage (UKB data field 23597)||Free cholesterol to total lipids in small HDL percentage (UKB data field 23647)||Free cholesterol to total lipids in small VLDL percentage (UKB data field 23602)||Free cholesterol to total lipids in very large VLDL percentage (UKB data field 23587)||Free cholesterol to total lipids ratio in IDL||Free cholesterol to total lipids ratio in large HDL||Free cholesterol to total lipids ratio in large VLDL||Free cholesterol to total lipids ratio in small HDL||Free cholesterol to total lipids ratio in small VLDL||Fruit consumption||Functional activities questionnaire (12 month visit)||Functional activities questionnaire (24 month visit)||Functional activities questionnaire (6 month visit)||Functional activities questionnaire (baseline)||Fusiform volume (12 month visit)||Fusiform volume (24 month visit)||Fusiform volume (6 month visit)||Gamma glutamyl transferase levels||Gamma glutamyl transpeptidase||Global cognition (Clinical Dementia Rating Scale Sum of Boxes) (12 month visit)||Global cognition (Clinical Dementia Rating Scale Sum of Boxes) (24 month visit)||Global cognition (Clinical Dementia Rating Scale Sum of Boxes) (6 month visit)||Global cognition (Clinical Dementia Rating Scale Sum of Boxes) (baseline)||Glutathione S-transferase Mu 1 levels (GSTM1.7239.9.3)||Glycated hemoglobin levels||Glycoprotein acetyls levels||Hard cheese liking||HDL cholesterol||HDL Cholesterol - Triglycerides (HDLC-TG)||HDL cholesterol levels||HDL cholesterol levels (UKB data field 23406)||HDL cholesterol levels x long total sleep time interaction (2df test)||HDL cholesterol levels x short total sleep time interaction (2df test)||Height||Hemoglobin subunit theta-1 level in Chronic kidney disease with hypertension and no diabetes (7965_25)||Heparan sulfate glucosamine 3-O-sulfotransferase 5 levels||High density lipoprotein cholesterol levels||High-density lipoprotein levels (MTAG)||High-sensitivity C-reactive protein levels in HIV infection||Hip circumference (aged 64-69 years)||Hip fracture||Hip index||Hippocampal atrophy rate||Hippocampal volume||Hippocampal volume (12 month visit)||Hippocampal volume (24 month visit)||Hippocampal volume (6 month visit)||Hippocampal volume (baseline)||HLA class II histocompatibility antigen, DR beta 3 chain levels||Hyperlipidemia||Inactive gamma-glutamyltranspeptidase 2 levels||Inferior parietal cortical thickness||Insomnia||Integral membrane protein 2B levels||Interferon-induced protein with tetratricopeptide repeats 2 levels||Keratin, type I cytoskeletal 19 levels||Killer cell immunoglobulin-like receptor 2DL5A levels (KIR2DL5A.8000.17.3)||Kinetochore protein Spc25 level in Chronic kidney disease with hypertension and no diabetes (22782_80)||Lamb consumption||Lamb liking||Late-onset Alzheimer's disease||LDL cholesterol||LDL cholesterol levels||LDL cholesterol levels (UKB data field 23405)||LDL cholesterol levels x long total sleep time interaction (2df test)||LDL cholesterol levels x short total sleep time interaction (2df test)||LDL cholesterol to HDL cholesterol ratio||Left hippocampal volume||Leisure screen time||Leucine-rich repeat neuronal protein 1 level in Chronic kidney disease with hypertension and no diabetes (11293_14)||Leucine-rich repeat neuronal protein 1 levels||Leucine-rich repeat neuronal protein 1 levels (LRRN1.11293.14.3)||Lewy body disease||Linoleic acid levels||Linoleic acid levels (UKB data field 23449)||Linoleoyl-arachidonoyl-glycerol (18:2/20:4) [1] levels||Linoleoyl-arachidonoyl-glycerol (18:2/20:4) [2] levels||Linoleoyl-linoleoyl-glycerol (18:2/18:2) [1] levels||Lipid traits||Lipoprotein (a) levels||Lipoprotein-associated phospholipase A2 activity and mass||Liver enzyme levels (alanine transaminase)||Liver enzyme levels (alkaline phosphatase)||Liver fat content (MRI proton density fat fraction measure)||Liver liking||Liver proton density fat fraction||Lobar intracerebral hemorrhage||Logical memory (delayed recall)||Logical memory (immediate recall)||Longevity||Longevity (100 years and older)||Longevity (85 years and older)||Longevity (90 years and older)||Longevity (age >90th survival percentile)||Longevity (age >99th survival percentile)||Low density lipoprotein cholesterol levels||Low-density lipoprotein levels (MTAG)||Lysophosphatidylcholine (20:1) [sn1] levels||Mean corpuscular hemoglobin concentration||Mean reticulocyte volume||Mean spheric corpuscular volume||Meat-related diet||Medication use (HMG CoA reductase inhibitors)||Medication use for hyperlipidemia (number of purchases)||Mental health study participation (completed survey)||Metabolic syndrome||Middle temporal cortical thickness||Middle temporal gyrus volume (12 month visit)||Middle temporal gyrus volume (24 month visit)||Middle temporal gyrus volume (6 month visit)||Middle temporal gyrus volume (baseline)||Mini-mental state examination / Folstein test (12 month visit)||Mini-mental state examination / Folstein test (24 month visit)||Mini-mental state examination / Folstein test (6 month visit)||Mini-mental state examination / Folstein test (baseline)||MOB-like protein phocein level in Chronic kidney disease with hypertension and no diabetes (19332_1)||MOB-like protein phocein levels||Moderate to vigorous physical activity levels||Monocyte count||Monohexosylceramide (d18:1/24:0) levels||Monounsaturated fatty acid levels||Monounsaturated fatty acids levels (UKB data field 23447)||Mortality||Myocardial infarction||N-acetylated-alpha-linked acidic dipeptidase-like protein levels||Neuralized-like protein 4 levels||Neuritic plaque||Neurofibrillary tangles||Neurofilament light polypeptide levels||Neuronal pentraxin-2 levels||Neutrophil collagenase levels||Node-level brain connectivity (multivariate analysis)||Nonalcoholic fatty liver disease||Nonalcoholic fatty liver disease in overweight individuals (25<=BMI<=30)||Nuclear receptor-binding protein levels (NRBP1.12616.45.3)||Nucleosome-remodeling factor subunit BPTF levels||Obstructive sleep apnea||Oleoyl-arachidonoyl-glycerol (18:1/20:4) [2] levels||Oleoyl-linoleoyl-glycerol (18:1/18:2) [1] levels||Oleoyl-linoleoyl-glycerol (18:1/18:2) [2] levels||Oleoyl-oleoyl-glycerol (18:1/18:1) [2] levels||Omega-6 fatty acid levels||Omega-6 fatty acids levels (UKB data field 23445)||Parental lifespan||Parental longevity (both parents in top 10%)||Parental longevity (combined parental age at death)||Parental longevity (combined parental attained age, Martingale residuals)||Parental longevity (father's age at death)||Parental longevity (mother's age at death)||Parkinson's disease progression (cognitive)||Parkinson's disease progression (composite)||Parkinson’s disease progression to dementia||PDZK1-interacting protein 1 levels (PDZK1IP1.8260.13.3)||Percent liver fat||PH and SEC7 domain-containing protein 1 levels||PH and SEC7 domain-containing protein 1 levels (PSD.13055.53.3)||Phosphatidylcholine (36:0) levels||Phosphatidylcholine-O(39:1)_[M+H]1+/Phosphatidylethanolamine-P(39:0)_[M+H]1+ levels||Phosphatidylglycerol-O_42:0_[M-H]1- levels||Phospholipid levels in chylomicrons and extremely large VLDL||Phospholipid levels in IDL||Phospholipid levels in large HDL||Phospholipid levels in large LDL||Phospholipid levels in large VLDL||Phospholipid levels in LDL||Phospholipid levels in medium LDL||Phospholipid levels in medium VLDL||Phospholipid levels in small LDL||Phospholipid levels in small VLDL||Phospholipid levels in very large VLDL||Phospholipid levels in very small VLDL||Phospholipid levels in VLDL||Phospholipids in IDL (UKB data field 23525)||Phospholipids in large HDL (UKB data field 23560)||Phospholipids in large LDL (UKB data field 23532)||Phospholipids in large VLDL (UKB data field 23497)||Phospholipids in LDL (UKB data field 23413)||Phospholipids in medium LDL (UKB data field 23539)||Phospholipids in medium VLDL (UKB data field 23504)||Phospholipids in small LDL (UKB data field 23546)||Phospholipids in small VLDL (UKB data field 23511)||Phospholipids in very large VLDL (UKB data field 23490)||Phospholipids in very small VLDL (UKB data field 23518)||Phospholipids in VLDL (UKB data field 23412)||Phospholipids to total lipids in large HDL percentage (UKB data field 23634)||Phospholipids to total lipids in large LDL percentage (UKB data field 23614)||Phospholipids to total lipids in medium HDL percentage (UKB data field 23639)||Phospholipids to total lipids in medium LDL percentage (UKB data field 23619)||Phospholipids to total lipids in medium VLDL percentage (UKB data field 23594)||Phospholipids to total lipids in small HDL percentage (UKB data field 23644)||Phospholipids to total lipids in small VLDL percentage (UKB data field 23599)||Phospholipids to total lipids in very large VLDL percentage (UKB data field 23584)||Phospholipids to total lipids ratio in large HDL||Phospholipids to total lipids ratio in large LDL||Phospholipids to total lipids ratio in large VLDL||Phospholipids to total lipids ratio in medium HDL||Phospholipids to total lipids ratio in medium VLDL||Phospholipids to total lipids ratio in small HDL||Phospholipids to total lipids ratio in small LDL||Phospholipids to total lipids ratio in small VLDL||Phospholipids to total lipids ratio in very large VLDL||Phospholipids to total lipids ratio in very small VLDL||Plasma amyloid beta peptide concentration (ABx-40/ABx-42 ratio)||Plasma amyloid beta peptide concentrations (ABx-42)||Plasma linoleoyl-arachidonoyl-glycerol (18:2/20:4) [1]* levels in chronic kidney disease||Plasma linoleoyl-arachidonoyl-glycerol (18:2/20:4) [2]* levels in chronic kidney disease||Plasma oleoyl-arachidonoyl-glycerol (18:1/20:4) [1]* levels in chronic kidney disease||Plasma oleoyl-arachidonoyl-glycerol (18:1/20:4) [2]* levels in chronic kidney disease||Plasma p-tau181 levels||Platelet count||Platelet distribution width||Platelet-activating factor acetylhydrolase levels||Plateletcrit||Polyunsaturated fatty acid levels||Polyunsaturated fatty acids levels (UKB data field 23446)||Posterior cortical atrophy and Alzheimer's disease||Postprandial 3-hydroxybutyrate||Postprandial apolipoprotein B||Postprandial cholesterol esters in chylomicrons and extremely large VLDL||Postprandial cholesterol esters in IDL||Postprandial cholesterol esters in large LDL||Postprandial cholesterol esters in large VLDL||Postprandial cholesterol esters in medium HDL||Postprandial cholesterol esters in medium LDL||Postprandial cholesterol esters in medium VLDL||Postprandial cholesterol esters in small LDL||Postprandial cholesterol esters in small VLDL||Postprandial cholesterol esters in very large VLDL||Postprandial cholesterol esters in very small VLDL||Postprandial esterified cholesterol||Postprandial free cholesterol||Postprandial free cholesterol in IDL||Postprandial free cholesterol in large LDL||Postprandial free cholesterol in large VLDL||Postprandial free cholesterol in medium HDL||Postprandial free cholesterol in medium LDL||Postprandial free cholesterol in medium VLDL||Postprandial free cholesterol in small HDL||Postprandial free cholesterol in small LDL||Postprandial free cholesterol in small VLDL||Postprandial free cholesterol in very small VLDL||Postprandial IDL particle concentration||Postprandial large LDL particle concentration||Postprandial large VLDL particle concentration||Postprandial linoleic acid (18:2)||Postprandial medium HDL particle concentration||Postprandial medium LDL particle concentration||Postprandial medium VLDL particle concentration||Postprandial monounsaturated fatty acids (16:1, 18:1)||Postprandial omega-6 fatty acids||Postprandial phospholipid levels in IDL||Postprandial phospholipid levels in large LDL||Postprandial phospholipid levels in large VLDL||Postprandial phospholipid levels in medium HDL||Postprandial phospholipid levels in medium LDL||Postprandial phospholipid levels in medium VLDL||Postprandial phospholipid levels in small HDL||Postprandial phospholipid levels in small LDL||Postprandial phospholipid levels in small VLDL||Postprandial phospholipid levels in very small VLDL||Postprandial polyunsaturated fatty acids||Postprandial remnant cholesterol||Postprandial saturated fatty acids||Postprandial serum total cholesterol||Postprandial serum total triglycerides||Postprandial small HDL particle concentration||Postprandial small LDL particle concentration||Postprandial small VLDL particle concentration||Postprandial total cholesterol in IDL||Postprandial total cholesterol in large LDL||Postprandial total cholesterol in large VLDL||Postprandial total cholesterol in LDL||Postprandial total cholesterol in medium HDL||Postprandial total cholesterol in medium LDL||Postprandial total cholesterol in medium VLDL||Postprandial total cholesterol in small LDL||Postprandial total cholesterol in small VLDL||Postprandial total cholesterol in very large VLDL||Postprandial total cholesterol in very small VLDL||Postprandial total cholesterol in VLDL||Postprandial total fatty acids||Postprandial total lipids in IDL||Postprandial total lipids in large LDL||Postprandial total lipids in large VLDL||Postprandial total lipids in medium HDL||Postprandial total lipids in medium LDL||Postprandial total lipids in medium VLDL||Postprandial total lipids in small HDL||Postprandial total lipids in small LDL||Postprandial total lipids in small VLDL||Postprandial total lipids in very small VLDL||Postprandial triglyceride levels||Postprandial triglycerides in LDL||Postprandial triglycerides in VLDL||Postprandial triglycerides levels in IDL||Postprandial triglycerides levels in large LDL||Postprandial triglycerides levels in large VLDL||Postprandial triglycerides levels in medium LDL||Postprandial triglycerides levels in medium VLDL||Postprandial triglycerides levels in small HDL||Postprandial triglycerides levels in small LDL||Postprandial trigl	GCST000018||GCST000287||GCST000671||GCST001005||GCST001247||GCST001285||GCST001761||GCST001884||GCST001951||GCST002173||GCST002221||GCST002403||GCST002404||GCST002531||GCST002588||GCST002591||GCST002593||GCST002774||GCST002899||GCST003073||GCST003077||GCST003219||GCST003427||GCST003435||GCST003452||GCST003818||GCST003901||GCST004036||GCST004065||GCST004070||GCST004071||GCST004603||GCST004621||GCST004983||GCST005078||GCST005276||GCST005921||GCST005952||GCST006004||GCST006005||GCST006034||GCST006097||GCST006671||GCST006673||GCST006674||GCST006697||GCST006698||GCST006699||GCST006700||GCST006702||GCST006996||GCST006997||GCST006998||GCST007001||GCST007007||GCST007008||GCST007009||GCST007010||GCST007011||GCST007012||GCST007142||GCST007931||GCST007988||GCST008235||GCST008437||GCST008438||GCST008550||GCST008598||GCST008601||GCST008744||GCST008829||GCST008874||GCST008998||GCST009019||GCST009022||GCST009023||GCST009024||GCST009025||GCST009240||GCST009242||GCST009363||GCST009364||GCST009365||GCST009366||GCST009367||GCST009368||GCST009379||GCST009448||GCST009496||GCST009497||GCST009602||GCST009608||GCST009777||GCST010101||GCST010104||GCST010133||GCST010136||GCST010142||GCST010143||GCST010241||GCST010242||GCST010378||GCST010417||GCST010496||GCST010650||GCST010988||GCST011037||GCST011039||GCST011051||GCST011052||GCST011365||GCST011496||GCST011583||GCST011622||GCST011707||GCST011941||GCST011943||GCST012140||GCST012419||GCST012481||GCST012482||GCST90000059||GCST90000618||GCST90002393||GCST90002396||GCST90002397||GCST90002400||GCST90002401||GCST90003841||GCST90011899||GCST90012102||GCST90012110||GCST90012792||GCST90012826||GCST90012877||GCST90013405||GCST90013406||GCST90013667||GCST90013668||GCST90013670||GCST90013671||GCST90013674||GCST90016673||GCST90018793||GCST90018943||GCST90018945||GCST90018950||GCST90018954||GCST90018965||GCST90018977||GCST90018979||GCST90019494||GCST90019498||GCST90019502||GCST90019504||GCST90019505||GCST90019506||GCST90019507||GCST90019509||GCST90019513||GCST90019518||GCST90019523||GCST90019524||GCST90019525||GCST90020025||GCST90020026||GCST90020027||GCST90024128||GCST90024288||GCST90024503||GCST90025292||GCST90025404||GCST90026599||GCST90027237||GCST90032648||GCST90032649||GCST90060188||GCST90060189||GCST90060199||GCST90060200||GCST90060220||GCST90060266||GCST90060269||GCST90060306||GCST90060352||GCST90060356||GCST90060362||GCST90060403||GCST90060470||GCST90060507||GCST90060551||GCST90060553||GCST90060554||GCST90060657||GCST90060842||GCST90060935||GCST90085709||GCST90085710||GCST90086204||GCST90086223||GCST90086380||GCST90086427||GCST90086687||GCST90086794||GCST90087314||GCST90087339||GCST90087352||GCST90087584||GCST90087645||GCST90087855||GCST90087869||GCST90087905||GCST90088031||GCST90088077||GCST90088110||GCST90088668||GCST90088867||GCST90088872||GCST90089007||GCST90089008||GCST90089065||GCST90089189||GCST90089238||GCST90089353||GCST90089380||GCST90089474||GCST90089514||GCST90089593||GCST90089754||GCST90089776||GCST90089938||GCST90089955||GCST90090174||GCST90090383||GCST90090553||GCST90090624||GCST90090811||GCST90090864||GCST90090956||GCST90090994||GCST90091033||GCST90091508||GCST90091509||GCST90091512||GCST90091514||GCST90091515||GCST90091516||GCST90091526||GCST90091527||GCST90091528||GCST90091529||GCST90091530||GCST90091531||GCST90091532||GCST90091534||GCST90091536||GCST90091538||GCST90091547||GCST90091548||GCST90091549||GCST90091550||GCST90091551||GCST90091552||GCST90091553||GCST90091554||GCST90091555||GCST90091556||GCST90091557||GCST90091558||GCST90091559||GCST90091560||GCST90091562||GCST90091568||GCST90091569||GCST90091570||GCST90091571||GCST90091572||GCST90091573||GCST90091574||GCST90091575||GCST90091576||GCST90091577||GCST90091578||GCST90091579||GCST90091580||GCST90091581||GCST90091582||GCST90091585||GCST90091586||GCST90091587||GCST90091588||GCST90091589||GCST90091595||GCST90091596||GCST90091597||GCST90091598||GCST90091599||GCST90091600||GCST90091601||GCST90091602||GCST90091603||GCST90091605||GCST90091606||GCST90091607||GCST90091608||GCST90091609||GCST90091610||GCST90091611||GCST90091613||GCST90091618||GCST90091620||GCST90091627||GCST90091629||GCST90091631||GCST90091632||GCST90091633||GCST90091634||GCST90091635||GCST90091636||GCST90091637||GCST90091638||GCST90091639||GCST90091640||GCST90091641||GCST90091650||GCST90091651||GCST90091655||GCST90091658||GCST90091659||GCST90091667||GCST90091668||GCST90091669||GCST90091670||GCST90091671||GCST90091672||GCST90091673||GCST90091675||GCST90091676||GCST90091678||GCST90091687||GCST90091688||GCST90091689||GCST90091690||GCST90091691||GCST90091692||GCST90091693||GCST90091694||GCST90091695||GCST90091696||GCST90091697||GCST90091698||GCST90091699||GCST90091700||GCST90091701||GCST90091702||GCST90091703||GCST90091704||GCST90091705||GCST90091706||GCST90091708||GCST90091709||GCST90091710||GCST90091711||GCST90091712||GCST90091713||GCST90091714||GCST90091715||GCST90091716||GCST90091717||GCST90091718||GCST90091719||GCST90091720||GCST90091721||GCST90091722||GCST90091725||GCST90091726||GCST90091727||GCST90091728||GCST90091729||GCST90091732||GCST90091733||GCST90091734||GCST90091735||GCST90091736||GCST90091737||GCST90091738||GCST90091739||GCST90091740||GCST90091741||GCST90091742||GCST90091743||GCST90091745||GCST90091746||GCST90091747||GCST90091748||GCST90091749||GCST90091750||GCST90091751||GCST90091753||GCST90091758||GCST90091760||GCST90091767||GCST90091768||GCST90091769||GCST90091775||GCST90091776||GCST90091777||GCST90091778||GCST90091779||GCST90091780||GCST90091781||GCST90091783||GCST90092810||GCST90092811||GCST90092814||GCST90092817||GCST90092821||GCST90092823||GCST90092825||GCST90092826||GCST90092828||GCST90092829||GCST90092831||GCST90092832||GCST90092833||GCST90092834||GCST90092835||GCST90092836||GCST90092837||GCST90092838||GCST90092839||GCST90092841||GCST90092842||GCST90092849||GCST90092850||GCST90092851||GCST90092852||GCST90092853||GCST90092856||GCST90092857||GCST90092858||GCST90092859||GCST90092860||GCST90092862||GCST90092863||GCST90092864||GCST90092865||GCST90092866||GCST90092867||GCST90092868||GCST90092870||GCST90092872||GCST90092873||GCST90092874||GCST90092875||GCST90092876||GCST90092877||GCST90092878||GCST90092879||GCST90092884||GCST90092885||GCST90092886||GCST90092887||GCST90092888||GCST90092889||GCST90092890||GCST90092892||GCST90092893||GCST90092894||GCST90092895||GCST90092896||GCST90092901||GCST90092903||GCST90092904||GCST90092906||GCST90092908||GCST90092910||GCST90092911||GCST90092912||GCST90092914||GCST90092915||GCST90092916||GCST90092917||GCST90092918||GCST90092920||GCST90092922||GCST90092923||GCST90092924||GCST90092925||GCST90092926||GCST90092927||GCST90092928||GCST90092929||GCST90092930||GCST90092933||GCST90092935||GCST90092939||GCST90092940||GCST90092941||GCST90092943||GCST90092949||GCST90092953||GCST90092954||GCST90092955||GCST90092956||GCST90092958||GCST90092959||GCST90092960||GCST90092962||GCST90092963||GCST90092964||GCST90092966||GCST90092967||GCST90092968||GCST90092969||GCST90092970||GCST90092972||GCST90092973||GCST90092974||GCST90092975||GCST90092976||GCST90092977||GCST90092978||GCST90092979||GCST90092980||GCST90092982||GCST90092983||GCST90092986||GCST90092987||GCST90092988||GCST90092989||GCST90092991||GCST90092992||GCST90092993||GCST90092996||GCST90092997||GCST90092998||GCST90092999||GCST90093000||GCST90093001||GCST90093002||GCST90093003||GCST90093014||GCST90093015||GCST90093016||GCST90093018||GCST90093020||GCST90093022||GCST90093023||GCST90093024||GCST90093025||GCST90093026||GCST90093028||GCST90093029||GCST90093030||GCST90093031||GCST90093032||GCST90093034||GCST90093035||GCST90093036||GCST90093037||GCST90093038||GCST90093039||GCST90093040||GCST90093042||GCST90093044||GCST90093046||GCST90093047||GCST90093048||GCST90093050||GCST90093287||GCST90094698||GCST90094700||GCST90094715||GCST90094725||GCST90094729||GCST90094732||GCST90094746||GCST90094747||GCST90094751||GCST90094753||GCST90094754||GCST90094759||GCST90094760||GCST90094761||GCST90094772||GCST90094778||GCST90094785||GCST90094790||GCST90094791||GCST90094794||GCST90094799||GCST90094816||GCST90094819||GCST90094821||GCST90094827||GCST90094831||GCST90094833||GCST90094834||GCST90094835||GCST90094836||GCST90094843||GCST90094865||GCST90095131||GCST90095659||GCST90095660||GCST90095661||GCST90095662||GCST90100220||GCST90102745||GCST90102753||GCST90102906||GCST90103038||GCST90103041||GCST90103107||GCST90103110||GCST90103111||GCST90103113||GCST90103504||GCST90103505||GCST90103506||GCST90103507||GCST90103508||GCST90103509||GCST90103510||GCST90103511||GCST90103512||GCST90103513||GCST90103515||GCST90103517||GCST90103519||GCST90103520||GCST90103521||GCST90103522||GCST90103523||GCST90103524||GCST90103531||GCST90103533||GCST90103534||GCST90103535||GCST90103536||GCST90103537||GCST90103538||GCST90103539||GCST90103540||GCST90103543||GCST90103547||GCST90103549||GCST90103550||GCST90103551||GCST90103552||GCST90103553||GCST90103554||GCST90103555||GCST90103556||GCST90103557||GCST90103558||GCST90103559||GCST90103560||GCST90103561||GCST90103563||GCST90103565||GCST90103566||GCST90103567||GCST90103632||GCST90103635||GCST90104004||GCST90104006||GCST90104339||GCST90129599||GCST90129602||GCST90131354||GCST90131409||GCST90131412||GCST90132314||GCST90133363||GCST90133364||GCST90134626||GCST90134628||GCST90134629||GCST90134633||GCST90137537||GCST90137640||GCST90137939||GCST90140062||GCST90140947||GCST90140949||GCST90161240||GCST90161353||GCST90161481||GCST90161542||GCST90161543||GCST90162631||GCST90162632||GCST90162633||GCST90162636||GCST90165317||GCST90179146||GCST90179147||GCST90179148||GCST90179149||GCST90179150||GCST90179151||GCST90179211||GCST90233177||GCST90233503||GCST90233559||GCST90233784||GCST90234964||GCST90235225||GCST90235567||GCST90235743||GCST90235902||GCST90235931||GCST90235979||GCST90236150||GCST90236845||GCST90238739||GCST90239096||GCST90240197||GCST90240210||GCST90240313||GCST90240399||GCST90240441||GCST90240503||GCST90240603||GCST90240806||GCST90240886||GCST90241094||GCST90241096||GCST90241113||GCST90241285||GCST90241699||GCST90241762||GCST90242148||GCST90242208||GCST90242240||GCST90242425||GCST90242488||GCST90242506||GCST90242589||GCST90242741||GCST90242903||GCST90243034||GCST90243133||GCST90243985||GCST90244029||GCST90244370||GCST90244376||GCST90244565||GCST90244566||GCST90244567||GCST90244568||GCST90244569||GCST90244793||GCST90245848||GCST90245930||GCST90245942||GCST90245963||GCST90246545||GCST90246546||GCST90246564||GCST90246572||GCST90246574||GCST90246878||GCST90246980||GCST90247046||GCST90247094||GCST90247157||GCST90247196||GCST90247228||GCST90247243||GCST90247266||GCST90247304||GCST90247370||GCST90247402||GCST90247498||GCST90247510||GCST90247540||GCST90247899||GCST90247951||GCST90247986||GCST90248017||GCST90248138||GCST90248185||GCST90248334||GCST90248448||GCST90248499||GCST90248596||GCST90248658||GCST90248673||GCST90248721||GCST90248753||GCST90248843||GCST90248882||GCST90248900||GCST90249141||GCST90249151||GCST90249201||GCST90249208||GCST90249260||GCST90249269||GCST90249288||GCST90249293||GCST90249308||GCST90249403||GCST90249481||GCST90249527||GCST90249595||GCST90249725||GCST90249737||GCST90249751||GCST90249769||GCST90249920||GCST90249936||GCST90249978||GCST90250009||GCST90250060||GCST90250094||GCST90250116||GCST90250187||GCST90250832||GCST90250833||GCST90250834||GCST90250902||GCST90255621||GCST90265453||GCST90265454||GCST90265747||GCST90265748||GCST90267268||GCST90267352||GCST90267367||GCST90267908||GCST90267930||GCST90269497||GCST90269498||GCST90269499||GCST90269500||GCST90269501||GCST90269502||GCST90269503||GCST90269504||GCST90269505||GCST90269506||GCST90269509||GCST90269510||GCST90269512||GCST90269513||GCST90269514||GCST90269515||GCST90269516||GCST90269517||GCST90269518||GCST90269520||GCST90269521||GCST90269522||GCST90269523||GCST90269525||GCST90269526||GCST90269528||GCST90269530||GCST90269532||GCST90269535||GCST90269536||GCST90269538||GCST90269539||GCST90269542||GCST90269543||GCST90269544||GCST90269545||GCST90269546||GCST90269566||GCST90269571||GCST90269582||GCST90269585||GCST90269586||GCST90269587||GCST90269588||GCST90269589||GCST90269590||GCST90269591||GCST90269592||GCST90269593||GCST90269594||GCST90269595||GCST90269596||GCST90269597||GCST90269598||GCST90269599||GCST90269600||GCST90269601||GCST90269602||GCST90269603||GCST90269604||GCST90269605||GCST90269606||GCST90269607||GCST90269608||GCST90269609||GCST90269610||GCST90269611||GCST90269612||GCST90269613||GCST90269614||GCST90269615||GCST90269618||GCST90269619||GCST90269620||GCST90269621||GCST90269622||GCST90269623||GCST90269624||GCST90269625||GCST90269626||GCST90269627||GCST90269628||GCST90269629||GCST90269630||GCST90269631||GCST90269632||GCST90269633||GCST90269634||GCST90269635||GCST90269636||GCST90269637||GCST90269638||GCST90269639||GCST90269640||GCST90269641||GCST90269642||GCST90269643||GCST90269644||GCST90269645||GCST90269646||GCST90269647||GCST90269653||GCST90269654||GCST90269656||GCST90269657||GCST90269658||GCST90269659||GCST90269665||GCST90269666||GCST90269667||GCST90269681||GCST90269682||GCST90269683||GCST90269684||GCST90269685||GCST90269689||GCST90269690||GCST90269691||GCST90269692||GCST90269693||GCST90269694||GCST90269695||GCST90269696||GCST90269697||GCST90269699||GCST90269700||GCST90269705||GCST90269710||GCST90269711||GCST90269712||GCST90269714||GCST90269715||GCST90269716||GCST90269718||GCST90269719||GCST90269720||GCST90269725||GCST90269731||GCST90269734||GCST90269736||GCST90269741||GCST90269742||GCST90269743||GCST90269744||GCST90270129||GCST90270902||GCST90270905||GCST90271816||GCST90271817||GCST90274865||GCST90275047||GCST90277236||GCST90281203	17474819||19060906||20442857||21386085||21943158||22005930||23207651||23455636||23562540||24023261||24097068||24688116||25027320||25188341||25644384||25673412||25961943||26252872||26426971||26691988||26830138||26833246||26993346||27029810||27532455||27798624||27863252||28046027||28078323||28247064||28322283||29030599||29227965||29263008||29274321||29403010||29507422||29777097||29875488||29899525||30239722||30297969||30319691||30804565||30979435||31015401||31055733||31201950||31263887||31413261||31430377||31473137||31484785||31497858||31501611||31589552||31636271||31719535||31760383||31900758||32042192||32066663||32150548||32203549||32242144||32247823||32352494||32358547||32376654||32393786||32568366||32603185||32888494||32913026||32928877||32981348||33095540||33111402||33134509||33223526||33230300||33462484||33532862||33547301||33563987||33589840||33637690||33875891||33948810||33972514||34002480||34020725||34021172||34119372||34128465||34151794||34272381||34426670||34503513||34594039||34610981||34648354||34785643||34814699||34841290||34906840||34910505||35046404||35050183||35078996||35086473||35213538||35264221||35347128||35393594||35585065||35654975||35668104||35692035||35694926||35710981||35870639||35945198||35974141||36066633||36071172||36168886||36193934||36224396||36260985||36276968||36348503||36376304||36402844||36419087||36462729||36474045||36477530||36581621||36614910||36653479||36764567||36800424||36974753||36989840||37089073||37106081||37235137||37277652||37337106||37357295||37596262	988	missense_variant	MODERATE	APOE	ENSG00000130203	12.04	1	rs429358	45411941	missense_variant	MODERATE	ENSG00000130203	APOE	12.04	APOE (709) - ENSG00000130203	APOE (2324) - ENSG00000130203	APOE|TOMM40|APOC1|PVRL2|APOC4|APOC4-APOC2|APOC2|CTB-129P6.11|CLPTM1|BCAM|RELB|CBLC|CLASRP|BCL3|ZNF296|GEMIN7|MARK4|PPP1R37|CEACAM16|CEACAM19|NKPD1|PVR|TRAPPC6A|BLOC1S3|AC005779.2|IGSF23|AC006126.3|EXOC3L2|CEACAM20|CKM|ZNF180|KLC3|L47234.1|ERCC2|ZNF229|CTC-512J12.4|PPP1R13L|CD3EAP|ERCC1	TOMM40(65.5%)-2-ENSG00000130204-(Skin_Not_Sun_Exposed_Suprapubic|Skin_Sun_Exposed_Lower_leg)||APOC1(93.5%)-2-ENSG00000130208-(Adrenal_Gland|Esophagus_Mucosa)	NA	3	APOE	1	yes
phecode_404.1	Myocardial infarction [Heart attack]	Cardio	rs3825991	15	89188115	90261664	89761664	C	A	0.475685	51265	0.0390658	0.00611324	9.78119	1.65505e-10	8	85	rs2070780||rs3825991	Age-related macular degeneration or COVID-19 critical illness (MTAG)||Age-related macular degeneration or COVID-19 hospitalization (MTAG)||Age-related macular degeneration or COVID-19 infection (MTAG)||Photoreceptor cell layer thickness phenotypes (MTAG)	GCST90250832||GCST90250833||GCST90250834||GCST90255614	36614910||36848389	4	rs1006660||rs2070780||rs2238300||rs2238304||rs2307449||rs35289216||rs3825991||rs4932480||rs7163841||rs9788714	Age-related macular degeneration or COVID-19 critical illness (MTAG)||Age-related macular degeneration or COVID-19 hospitalization (MTAG)||Age-related macular degeneration or COVID-19 infection (MTAG)||Height||Insomnia||Insulin-like growth factor 1 levels||Menopause (age at onset)||Photoreceptor cell layer thickness phenotypes (MTAG)||Red cell distribution width||Retinal venular width||Schizophrenia||Years ovulating	GCST001381||GCST002647||GCST90002369||GCST90019511||GCST90128471||GCST90131901||GCST90244704||GCST90250832||GCST90250833||GCST90250834||GCST90255614||GCST90270400	22267201||25282103||32888493||33462484||35396580||35835914||36320039||36614910||36757925||36848389	12	intron_variant	MODIFIER	RLBP1	ENSG00000140522	10.34	0.8357	rs12438812	89729135	intron_variant	MODIFIER	ENSG00000140526	ABHD2	1.817	RLBP1 (3318) - ENSG00000140522	RLBP1 (3172) - ENSG00000140522	RLBP1|ABHD2|FANCI|POLG|RHCG|MFGE8|HAPLN3|ACAN|TICRR|KIF7|PLIN1|PEX11A|WDR93	FANCI(60.9%)-1-ENSG00000140525-(Brain_Putamen_basal_ganglia)||POLG(86.2%)-3-ENSG00000140521-(Brain_Caudate_basal_ganglia|Brain_Putamen_basal_ganglia|Colon_Transverse)	NA	1	FANCI|POLG|RLBP1	1	yes
phecode_404.1	Myocardial infarction [Heart attack]	Cardio	6:163840336_AT_A	6	163248597	164352832	163840336	AT	A	0.424052	51265	-0.0368719	0.00614059	8.7172	1.91779e-09	9	149	rs9364687	Body mass index||Body mass index (MTAG)	GCST006368||GCST90179150	30108127||36376304	2	rs12194023||rs12527711||rs12664139||rs1737329||rs1764020||rs2759384||rs2784867||rs4709714||rs73015318||rs9364687||rs9458809	Body mass index||Body mass index (MTAG)||Cataracts||Educational attainment||Externalizing behaviour (multivariate analysis)||Height||Hematocrit||Hemoglobin concentration||Platelet distribution width||Red blood cell count||Self-reported math ability||Self-reported math ability (MTAG)||Smoking initiation||Smoking initiation (ever regular vs never regular)||Smoking initiation (ever regular vs never regular) (MTAG)	GCST006368||GCST006569||GCST006573||GCST007468||GCST007474||GCST90002304||GCST90002310||GCST90002363||GCST90002401||GCST90014268||GCST90061435||GCST90105038||GCST90179150||GCST90243985||GCST90245848	30038396||30108127||30643251||32888493||32888494||34127677||34446935||35361970||36224396||36376304||36477530	15	intron_variant	MODIFIER	QKI	ENSG00000112531	0.045	1	-	163840336	intron_variant	MODIFIER	ENSG00000112531	QKI	0.045	QKI (5304) - ENSG00000112531	QKI (2989) - ENSG00000112531	QKI|PACRG|AL078585.1	QKI(96.6%)-3-ENSG00000112531-(Adipose_Visceral_Omentum|Artery_Tibial|Skin_Sun_Exposed_Lower_leg)	NA	2	QKI	1	no
phecode_404.1	Myocardial infarction [Heart attack]	Cardio	rs62085151	17	74126902	75192329	74702336	A	G	0.393809	51265	-0.037455	0.0064213	8.2639	5.44628e-09	10	101	rs2286586	Corneal resistance factor (MTAG)	GCST90102517	35446358	1	rs1558251||rs2005827||rs2240775||rs2286586||rs2286589||rs3744061||rs4789346||rs75118211||rs8067445||rs8073654||rs9900613	Blood protein levels||Central corneal thickness (MTAG)||Corneal resistance factor (MTAG)||Educational attainment||Highest math class taken (MTAG)||Matrix-remodeling-associated protein 7 levels||Matrix-remodeling-associated protein 7 levels (MXRA7.8005.1.3)||Neutrophil count||Pulse pressure||QT interval||Retinal arteriolar caliber||Retinal arteriolar tortuosity||Serum levels of protein MXRA7	GCST002071||GCST006568||GCST006585||GCST90018968||GCST90018970||GCST90089979||GCST90102517||GCST90102518||GCST90105038||GCST90165291||GCST90241895||GCST90248545||GCST90270397	23776548||29875488||30038396||30072576||34594039||34648354||35078996||35361970||35446358||36271874||36757925	13	intron_variant	MODIFIER	MXRA7	ENSG00000182534	3.230	0.849067	rs2240772	74711723	3_prime_UTR_variant	MODIFIER	ENSG00000070495	JMJD6	1.169	MXRA7 (4762) - ENSG00000182534	MXRA7 (3343) - ENSG00000182534	MXRA7|JMJD6|METTL23|RP11-318A15.7|SRSF2|MFSD11|ST6GALNAC1|ST6GALNAC2|SNHG16|PRCD|CYGB|MGAT5B|RHBDF2|AANAT|RP11-87G24.3|UBE2O|SPHK1|PRPSAP1|LINC00338|SEC14L1|QRICH2|UBALD2|RNF157	SPHK1(51.6%)-1-ENSG00000176170-(Skin_Sun_Exposed_Lower_leg)||MXRA7(79.3%)-5-ENSG00000182534-(Adrenal_Gland|Brain_Hypothalamus|Liver|Minor_Salivary_Gland|Pituitary)||JMJD6(76.2%)-1-ENSG00000070495-(Whole_Blood)||METTL23(61.6%)-1-ENSG00000181038-(Cells_Cultured_fibroblasts)||LINC00338(76.7%)-1-ENSG00000234912-(Small_Intestine_Terminal_Ileum)	NA	2	MXRA7	1	no
phecode_404.1	Myocardial infarction [Heart attack]	Cardio	rs3010090	1	201639703	202667816	202164837	C	T	0.405042	51265	0.0351615	0.00612978	8.01394	9.68412e-09	11	6	rs2993426	Heel bone mineral density	GCST006433	30048462	1	rs17489300||rs2993426||rs4329564	Breast cancer||Breast cancer (estrogen-receptor negative)||Heel bone mineral density||Height	GCST003842||GCST003845||GCST006433||GCST90245848	27117709||30048462||36224396	4	intron_variant	MODIFIER	LGR6	ENSG00000133067	0.860	0.983867	rs7525555	202139703	intron_variant&non_coding_transcript_variant	MODIFIER	ENSG00000243323	PTPRVP	3.231	LGR6 (1808) - ENSG00000133067	LGR6 (1808) - ENSG00000133067	LGR6|PTPN7|ARL8A|GPR37L1|UBE2T|PPP1R12B|ELF3|RNPEP|TIMM17A|LMOD1|SHISA4|IPO9|NAV1|SYT2	PTPN7(96.1%)-6-ENSG00000143851-(Brain_Caudate_basal_ganglia|Brain_Nucleus_accumbens_basal_ganglia|Brain_Putamen_basal_ganglia|Lung|Nerve_Tibial|Skin_Not_Sun_Exposed_Suprapubic)	NA	1	PTPN7	0	no
phecode_404.1	Myocardial infarction [Heart attack]	Cardio	rs28588108	16	29906168	31059377	30406168	C	G	0.0844215	51265	-0.0628974	0.0110758	7.86766	1.35625e-08	12	86					0	rs200168843||rs4500754||rs548262268||rs72793380||rs8044535||rs9934579	Alcohol consumption (drinks per week) (MTAG)||Body mass index||Eosinophil percentage of white cells||Serum albumin levels||Serum alkaline phosphatase levels||Sex hormone-binding globulin levels	GCST007472||GCST90002382||GCST90018942||GCST90018945||GCST90239822||GCST90255621	30643251||32888494||34594039||36581621||36653534	6	upstream_gene_variant	MODIFIER	ZNF48	ENSG00000180035	9.990	1	rs28588108	30406168	upstream_gene_variant	MODIFIER	ENSG00000180035	ZNF48	9.99	SEPT1 (1144) - ENSG00000180096	SEPT1 (56) - ENSG00000180096	SEPT1|ZNF48|ZNF771|MYLPF|TBC1D10B|DCTPP1|CD2BP2|SEPHS2|ITGAL|ZNF768|ZNF747|AC002310.13|RP11-347C12.1|ZNF764|ZNF688|ZNF785|RP11-347C12.3|SLX1A-SULT1A3|SULT1A3|SLX1A|BOLA2B|CORO1A|ZNF689|PRR14|FBRS|MAPK3|GDPD3|YPEL3|TBX6|SRCAP|PPP4C|ALDOA|FAM57B|PHKG2|C16orf93|RNF40|C16orf92|DOC2A|ZNF629|INO80E|HIRIP3|TAOK2|TMEM219|BCL7C|KCTD13|ASPHD1|SEZ6L2	SEZ6L2(86.0%)-1-ENSG00000174938-(Brain_Putamen_basal_ganglia)||TMEM219(57.4%)-1-ENSG00000149932-(Brain_Spinal_cord_cervical_c.1)||ALDOA(51.3%)-1-ENSG00000149925-(Breast_Mammary_Tissue)||SEPHS2(53.3%)-1-ENSG00000179918-(Esophagus_Mucosa)||ZNF764(67.4%)-4-ENSG00000169951-(Colon_Transverse|Esophagus_Mucosa|Skin_Not_Sun_Exposed_Suprapubic|Skin_Sun_Exposed_Lower_leg)||PHKG2(83.7%)-3-ENSG00000156873-(Colon_Transverse|Pancreas|Small_Intestine_Terminal_Ileum)	NA	1	ALDOA|PHKG2|PRR14|SEPHS2|SEPT1|SEZ6L2|TMEM219|ZNF764	0	no
phecode_404.1	Myocardial infarction [Heart attack]	Cardio	rs7570090	2	210366359	211626333	210880893	C	T	0.458018	51265	0.0332916	0.00608716	7.34469	4.52179e-08	13	117	rs12612970||rs1509569||rs7570090	Height||Serum metabolite levels||Urinary metabolites (H-NMR features)||X-13431 levels	GCST002364||GCST006249||GCST90128965||GCST90245848	23093944||24586186||27073872||36224396	4	rs12612970||rs1509569||rs17818393||rs2286963||rs3738934||rs3764913||rs55817320||rs7570090||rs7601356	C9 Carnitine levels in chronic kidney disease||Carnitine C9 levels||Educational attainment||Estimated glomerular filtration rate||Height||Metabolite levels||Metabolite peak levels (QI9912)||Nonanoylcarnitine (C9) levels||Nonaylcarnitine levels||Plasma X-13431 levels in chronic kidney disease||Plasma X-23641 levels in chronic kidney disease||Ribulose-phosphate 3-epimerase levels||Serum metabolite concentrations in chronic kidney disease||Serum metabolite levels||Urinary metabolite levels in chronic kidney disease||Urinary metabolite modules (eigenmetabolites) in chronic kidney disease||Urinary metabolites (H-NMR features)||Urine glycine conjugate of C9H16O2* levels in chronic kidney disease||Urine X-13431 levels in chronic kidney disease||Urine X-23641 levels in chronic kidney disease||Urine X-24798 levels in chronic kidney disease||X-13431 levels||X-13431--nonanoylcarnitine levels	GCST000550||GCST002364||GCST005648||GCST006249||GCST008058||GCST009733||GCST009735||GCST90010762||GCST90105038||GCST90128885||GCST90128965||GCST90176244||GCST90178677||GCST90243810||GCST90245848||GCST90249366||GCST90257682||GCST90265276||GCST90266301||GCST90266302||GCST90266608||GCST90266609||GCST90266802	20037589||23093944||24586186||24816252||27073872||29545352||31152163||31959995||33414548||34648354||35120996||35361970||35995766||36224396||37277652	23	intron_variant	MODIFIER	RPE	ENSG00000197713	2.650	0.955279	rs2887872	210878117	intron_variant	MODIFIER	ENSG00000197713	RPE	2.266	KANSL1L (5254) - ENSG00000144445	RPE (13507) - ENSG00000197713	KANSL1L|RPE|UNC80|ACADL|MYL1|MAP2|LANCL1|CPS1	RPE(96.7%)-13-ENSG00000197713-(Adipose_Subcutaneous|Adipose_Visceral_Omentum|Adrenal_Gland|Brain_Cortex|Brain_Frontal_Cortex_BA9|Breast_Mammary_Tissue|Cells_Cultured_fibroblasts|Muscle_Skeletal|Nerve_Tibial|Pancreas|Skin_Not_Sun_Exposed_Suprapubic|Skin_Sun_Exposed_Lower_leg|Thyroid)||LANCL1(79.0%)-1-ENSG00000115365-(Adrenal_Gland)	NA	1.5	RPE	0	no
phecode_404.1	Myocardial infarction [Heart attack]	Cardio	rs16913119	11	87361777	89533483	89033483	A	C	0.0450259	51265	-0.0796789	0.0145825	7.33211	4.65468e-08	14	40					0	rs7116973	Skin color||Skin phototype score	GCST90255688||GCST90255690	36672889	2	downstream_gene_variant	MODIFIER	TYR	ENSG00000077498	0.360	0.961494	rs28517716	89060002	synonymous_variant	LOW	ENSG00000086991	NOX4	9.365	TYR (4556) - ENSG00000077498	TYR (16548) - ENSG00000077498	TYR|NOX4|GRM5|TRIM77|TRIM49	NA	NA	1	TYR	0	no
phecode_417.2	Tachycardia	Cardio	rs79154857	2	0	859900	293688	T	C	0.347832	51810	0.13709	0.0062413	106.205	0	1	110	rs114976176||rs11553746||rs17713396||rs17713729||rs17713879||rs2290911||rs3791221||rs58461606||rs60843830||rs62114548||rs7566279||rs7595075||rs7601944||rs7605824||rs79154857||rs79716074	Adventurousness||Aging (eyeAgeAcceleration)||Blood protein levels||Blood urea nitrogen levels||Estimated glomerular filtration rate||Estimated glomerular filtration rate (creatinine)||Estimated glomerular filtration rate (cystatin c)||HDL cholesterol||HDL cholesterol levels||Height||High density lipoprotein cholesterol levels||Low molecular weight phosphotyrosine protein phosphatase level in Chronic kidney disease with hypertension and no diabetes (3858_5)||Low molecular weight phosphotyrosine protein phosphatase levels||Low molecular weight phosphotyrosine protein phosphatase levels (ACP1.3858.5.1)||Plateletcrit||Pulse pressure||Retinal vascular fractal density||Serum creatinine levels||Smoking initiation||Smoking initiation (ever regular vs never regular)||Triglyceride levels||Waist circumference adjusted for body mass index	GCST006585||GCST007324||GCST007474||GCST008058||GCST009151||GCST010242||GCST012226||GCST90002400||GCST90018948||GCST90018956||GCST90018970||GCST90018979||GCST90095201||GCST90100220||GCST90103635||GCST90237522||GCST90239664||GCST90241816||GCST90243985||GCST90245848||GCST90248312||GCST90274864	29083408||29875488||30072576||30643251||30643258||31152163||32203549||32888494||34021172||34272381||34594039||34648354||34743558||34887591||35710981||35870639||36224396||36477530||36975205	22	rs114976176||rs11553746||rs17713396||rs17713729||rs17713879||rs2290911||rs3791221||rs386642118||rs4452185||rs58461606||rs60843830||rs62114506||rs62114548||rs6548221||rs6708541||rs6753137||rs7566279||rs7595075||rs7601944||rs7605824||rs79154857||rs79716074	A body shape index||Adventurousness||Aging (eyeAgeAcceleration)||Apolipoprotein A1 levels||Blood protein levels||Blood urea nitrogen levels||Body mass index||Body mass index (MTAG)||Cystatin C levels||Estimated glomerular filtration rate||Estimated glomerular filtration rate (creatinine)||Estimated glomerular filtration rate (cystatin c)||Gamma glutamyl transpeptidase||HDL cholesterol||HDL cholesterol levels||Height||High density lipoprotein cholesterol levels||High-density lipoprotein levels (MTAG)||Low molecular weight phosphotyrosine protein phosphatase level in Chronic kidney disease with hypertension and no diabetes (3858_5)||Low molecular weight phosphotyrosine protein phosphatase levels||Low molecular weight phosphotyrosine protein phosphatase levels (ACP1.3858.5.1)||Plateletcrit||Pulse pressure||Retinal vascular fractal density||Serum creatinine levels||Smoking initiation||Smoking initiation (ever regular vs never regular)||Spherical equivalent or myopia (age of diagnosis)||Triglyceride levels||Urea levels||Waist circumference adjusted for body mass index	GCST006291||GCST006585||GCST007324||GCST007474||GCST008058||GCST009151||GCST010241||GCST010242||GCST012226||GCST012231||GCST90002400||GCST90018948||GCST90018954||GCST90018956||GCST90018970||GCST90018979||GCST90019504||GCST90019525||GCST90095201||GCST90100220||GCST90103635||GCST90179147||GCST90179150||GCST90237522||GCST90239664||GCST90241816||GCST90243985||GCST90245848||GCST90248312||GCST90255621||GCST90274864	29083408||29808027||29875488||30072576||30643251||30643258||31152163||32203549||32888494||33462484||34021172||34272381||34594039||34648354||34743558||34887591||35710981||35870639||36224396||36376304||36477530||36581621||36975205	31	upstream_gene_variant	MODIFIER	FAM150B	ENSG00000189292	0.125	0.931686	rs79716074	277003	missense_variant	MODERATE	ENSG00000143727	ACP1	18.33	FAM150B (4837) - ENSG00000189292	FAM150B (4837) - ENSG00000189292	FAM150B|AC079779.4|ACP1|SH3YL1|FAM110C|TMEM18	FAM110C(57.3%)-2-ENSG00000184731-(Brain_Frontal_Cortex_BA9|Brain_Spinal_cord_cervical_c.1)||SH3YL1(96.2%)-16-ENSG00000035115-(Adrenal_Gland|Colon_Transverse|Esophagus_Mucosa|Kidney_Cortex|Lung|Minor_Salivary_Gland|Pancreas|Pituitary|Prostate|Skin_Not_Sun_Exposed_Suprapubic|Skin_Sun_Exposed_Lower_leg|Small_Intestine_Terminal_Ileum|Stomach|Thyroid|Vagina|Whole_Blood)||ACP1(91.9%)-15-ENSG00000143727-(Adipose_Subcutaneous|Artery_Aorta|Artery_Tibial|Brain_Cerebellum|Brain_Cortex|Brain_Frontal_Cortex_BA9|Brain_Spinal_cord_cervical_c.1|Colon_Sigmoid|Esophagus_Gastroesophageal_Junction|Esophagus_Muscularis|Heart_Atrial_Appendage|Heart_Left_Ventricle|Nerve_Tibial|Pituitary|Whole_Blood)||FAM150B(91.6%)-1-ENSG00000189292-(Brain_Spinal_cord_cervical_c.1)	ACP1(97.7%)-1-ENSG00000143727-PPAC	2	ACP1	1	yes
phecode_417.2	Tachycardia	Cardio	rs7185774	16	80724802	81764734	81249927	C	T	0.326896	51810	-0.0633396	0.00625665	23.3622	0	2	91	rs11643509||rs11645428||rs56389890||rs72831366	Carotene diol (1) levels||Carotene diol (2) levels||Plasma carotene diol (1) levels in chronic kidney disease||Plasma carotene diol (2) levels in chronic kidney disease||Total bilirubin levels||X-23749 levels	GCST90018973||GCST90103318||GCST90139657||GCST90139658||GCST90264902||GCST90264903	34594039||35050183||35347128||37277652	6	rs11643509||rs11645428||rs12926540||rs4889286||rs56389890||rs6564851||rs72831366	Carotene diol (1) levels||Carotene diol (2) levels||Carotene diol (3) levels||Carotenoid and tocopherol levels||Metabolite peak levels (QI843)||Plasma carotene diol (1) levels in chronic kidney disease||Plasma carotene diol (2) levels in chronic kidney disease||Plasma carotene diol (3) levels in chronic kidney disease||Serum metabolite levels||Total bilirubin levels||X-23749 levels	GCST000324||GCST012020||GCST90018973||GCST90103318||GCST90139657||GCST90139658||GCST90139659||GCST90178385||GCST90264902||GCST90264903||GCST90264904	19185284||33031748||34594039||35050183||35347128||35995766||37277652	11	missense_variant	MODERATE	PKD1L2	ENSG00000166473	23.6	1	rs7185774	81249927	missense_variant	MODERATE	ENSG00000166473	PKD1L2	23.6	BCMO1 (22126) - ENSG00000135697	BCMO1 (22126) - ENSG00000135697	BCMO1|GAN|GCSH|RP11-303E16.8|C16orf46|ATMIN|CENPN|CMC2|CMIP|CDYL2	NA	NA	2	BCMO1|PKD1L2	0	yes
phecode_417.2	Tachycardia	Cardio	rs3825991	15	89188115	90261664	89761664	C	A	0.475698	51810	0.0600906	0.00596282	23.1584	0	3	85	rs2070780||rs3825991	Age-related macular degeneration or COVID-19 critical illness (MTAG)||Age-related macular degeneration or COVID-19 hospitalization (MTAG)||Age-related macular degeneration or COVID-19 infection (MTAG)||Photoreceptor cell layer thickness phenotypes (MTAG)	GCST90250832||GCST90250833||GCST90250834||GCST90255614	36614910||36848389	4	rs1006660||rs2070780||rs2238300||rs2238304||rs2307449||rs35289216||rs3825991||rs4932480||rs7163841||rs9788714	Age-related macular degeneration or COVID-19 critical illness (MTAG)||Age-related macular degeneration or COVID-19 hospitalization (MTAG)||Age-related macular degeneration or COVID-19 infection (MTAG)||Height||Insomnia||Insulin-like growth factor 1 levels||Menopause (age at onset)||Photoreceptor cell layer thickness phenotypes (MTAG)||Red cell distribution width||Retinal venular width||Schizophrenia||Years ovulating	GCST001381||GCST002647||GCST90002369||GCST90019511||GCST90128471||GCST90131901||GCST90244704||GCST90250832||GCST90250833||GCST90250834||GCST90255614||GCST90270400	22267201||25282103||32888493||33462484||35396580||35835914||36320039||36614910||36757925||36848389	12	intron_variant	MODIFIER	RLBP1	ENSG00000140522	10.34	0.8357	rs12438812	89729135	intron_variant	MODIFIER	ENSG00000140526	ABHD2	1.817	RLBP1 (3318) - ENSG00000140522	RLBP1 (3172) - ENSG00000140522	RLBP1|ABHD2|FANCI|POLG|RHCG|MFGE8|HAPLN3|ACAN|TICRR|KIF7|PLIN1|PEX11A|WDR93	NA	NA	1	FANCI|POLG|RLBP1	1	yes
phecode_417.2	Tachycardia	Cardio	rs11840593	13	19818668	21193036	20693564	C	T	0.344115	51810	-0.0485962	0.00632475	13.8102	0	4	55	rs1009055	Aging (eyeAgeAcceleration)	GCST90274864	36975205	1	rs1009055	Aging (eyeAgeAcceleration)	GCST90274864	36975205	1	intergenic_variant	MODIFIER	-	-	11.78	0.840434	rs7982537	20688559	intergenic_variant	MODIFIER	-	-	2.157	GJA3 (18830) - ENSG00000121743	ZMYM2 (36414) - ENSG00000121741	GJA3|ZMYM2|GJB2|GJB6|ZMYM5|CRYL1|PSPC1|AL354808.2|MPHOSPH8|IFT88	GJB2(67.9%)-1-ENSG00000165474-(Pancreas)||CRYL1(73.4%)-2-ENSG00000165475-(Artery_Aorta|Colon_Sigmoid)	NA	1	CRYL1|GJB2|MPHOSPH8|ZMYM2	1	yes
phecode_417.2	Tachycardia	Cardio	rs12151021	19	509365	1550874	1050874	A	G	0.672217	51810	-0.0479417	0.00633597	13.4166	0	5	109	rs12151021	Alzheimer's disease||Alzheimer's disease or family history of Alzheimer's disease||Mean corpuscular hemoglobin concentration||Red cell distribution width	GCST005992||GCST90002404||GCST90012877||GCST90027158	29403010||32888494||33589840||35379992	4	rs12151021||rs12974537||rs2074442||rs35532684||rs36084354||rs3752246||rs3795065||rs4147929||rs8113708	Alzheimer's disease||Alzheimer's disease (late onset)||Alzheimer's disease or educational attainment (pleiotropy)||Alzheimer's disease or family history of Alzheimer's disease||Aspartate aminotransferase levels||Aspartate aminotransferase to alanine aminotransferase ratio||Dihexosylceramide (d16:1/24:1) levels||Dihexosylceramide (d18:1/16:0) levels||Dihexosylceramide (d18:1/22:0) levels||Dihexosylceramide (d18:1/24:0) levels||Dihexosylceramide (d18:1/24:1) levels||Dihexosylceramide (d18:2/24:1) levels||Eosinophil counts||Eosinophil percentage of granulocytes||Eosinophil percentage of white cells||Glycated hemoglobin levels||Height||Hemoglobin||Hemoglobin concentration||Lactosyl-N-nervonoyl-sphingosine (d18:1/24:1) levels||Lactosyl-N-palmitoyl-sphingosine (d18:1/16:0) levels||Lymphocyte count||Lymphocyte percentage of white cells||Mean corpuscular hemoglobin concentration||Mean corpuscular volume||Mean platelet volume||Mean reticulocyte volume||Mean spheric corpuscular volume||Metabolite levels||Neutrophil percentage of white cells||Non-albumin protein levels||Peripheral blood CD34+ cell levels||Plasma lactosyl-N-nervonoyl-sphingosine (d18:1/24:1)* levels in chronic kidney disease||Plasma lactosyl-N-palmitoyl-sphingosine (d18:1/16:0) levels in chronic kidney disease||Red blood cell count||Red cell distribution width||Red cell distribution width - standard deviation||Serum metabolite levels||Serum total protein level||Sum eosinophil basophil counts||Total Dihexosylceramide levels||Vesicular, overexpressed in cancer, prosurvival protein 1 levels||White blood cell count	GCST002245||GCST004599||GCST004617||GCST004624||GCST004632||GCST004633||GCST005992||GCST009698||GCST012020||GCST90002298||GCST90002311||GCST90002316||GCST90002382||GCST90002396||GCST90002397||GCST90002403||GCST90002404||GCST90002407||GCST90012877||GCST90018737||GCST90018966||GCST90019497||GCST90019498||GCST90019509||GCST90019515||GCST90019522||GCST90024105||GCST90024106||GCST90024109||GCST90024110||GCST90024111||GCST90024113||GCST90024582||GCST90027158||GCST90095190||GCST90102460||GCST90139990||GCST90140079||GCST90245848||GCST90250184||GCST90265431||GCST90265432||GCST90281211	24162737||27863252||29403010||31628463||32888493||32888494||33031748||33462484||33589840||34594039||34648354||34743297||35007327||35347128||35379992||35668104||36224396||37277652||37596262	43	intron_variant	MODIFIER	ABCA7	ENSG00000064687	3.477	1	rs12151021	1050874	intron_variant	MODIFIER	ENSG00000064687	ABCA7	3.477	ABCA7 (10772) - ENSG00000064687	ABCA7 (3203) - ENSG00000064687	ABCA7|CNN2|HMHA1|TMEM259|POLR2E|GRIN3B|AC004528.1|GPX4|WDR18|SBNO2|ARID3A|KISS1R|R3HDM4|STK11|MED16|C19orf26|CFD|ATP5D|ELANE|MIDN|PRTN3|CIRBP|AZU1|C19orf24|LPPR3|MUM1|EFNA2|PTBP1|MISP|PALM|NDUFS7|GAMT|PRSS57|DAZAP1|FSTL3|RPS15|RNF126|AC027307.3|APC2|CTB-25B13.12|FGF22|C19orf25|POLRMT|PCSK4|HCN2|REEP6|ADAMTSL5|BSG|PLK5	PRSS57(66.4%)-1-ENSG00000185198-(Thyroid)||CNN2(61.1%)-2-ENSG00000064666-(Kidney_Cortex|Pancreas)||MIDN(58.1%)-1-ENSG00000167470-(Colon_Sigmoid)||GAMT(60.2%)-1-ENSG00000130005-(Minor_Salivary_Gland)	NA	1	ABCA7	0	yes
phecode_417.2	Tachycardia	Cardio	rs12193446	6	129232674	130334629	129820038	A	G	0.0955221	51810	0.0725198	0.0100396	12.2948	0	6	146	rs12193446	Axial length||High myopia||Hyperopia||Low myopia||Low myopia vs hyperopia||Myopia||Myopia (age of diagnosis)||Refractive error (autorefraction measured)||Spherical equivalent||Spherical equivalent or myopia (age of diagnosis)	GCST002115||GCST006290||GCST006291||GCST009962||GCST010378||GCST012400||GCST012401||GCST012402||GCST90134549||GCST90244789	24144296||29808027||31816047||32352494||33830181||35841873||36395078	10	rs12193446||rs12205363	Axial length||High myopia||Hyperopia||Low myopia||Low myopia vs hyperopia||Myopia||Myopia (age of diagnosis)||Refractive error||Refractive error (autorefraction measured)||Spherical equivalent||Spherical equivalent or myopia (age of diagnosis)	GCST001858||GCST002115||GCST006290||GCST006291||GCST009962||GCST010378||GCST012400||GCST012401||GCST012402||GCST90134549||GCST90244789	23396134||24144296||29808027||31816047||32352494||33830181||35841873||36395078	11	intron_variant	MODIFIER	LAMA2	ENSG00000196569	7.112	1	rs12193446	129820038	intron_variant	MODIFIER	ENSG00000196569	LAMA2	7.112	LAMA2 (17676) - ENSG00000196569	LAMA2 (8157) - ENSG00000196569	LAMA2|ARHGAP18|TMEM244	LAMA2(82.7%)-1-ENSG00000196569-(Heart_Atrial_Appendage)	NA	2	LAMA2	1	yes
phecode_417.2	Tachycardia	Cardio	rs429358	19	44886467	45911941	45411941	T	C	0.154738	51810	-0.0585014	0.00816793	12.1006	0	7	107	19:45413234_GGT_G||rs429358	1-stearoyl-2-linoleoyl-GPE (18:0/18:2) levels||3-Hydroxybutyrate levels||3-hydroxybutyrate levels (UKB data field 23474)||Abdominal aortic aneurysm||Acceptance of an invitation to participate in a mental health questionnaire||Adhesion G-protein coupled receptor F1 levels (ADGRF1.11243.90.3)||ADP-ribosylation factor-like protein 1 levels||ADP-ribosylation factor-like protein 1 levels (ARL1.12392.30.3)||ADP-ribosylation factor-like protein 2 level in Chronic kidney disease with hypertension and no diabetes (12587_65)||Adult body size||Advanced age-related macular degeneration||Age-related macular degeneration or COVID-19 critical illness (MTAG)||Age-related macular degeneration or COVID-19 hospitalization (MTAG)||Age-related macular degeneration or COVID-19 infection (MTAG)||Alanine aminotransferase levels||Alpha-N-acetylneuraminide alpha-2,8-sialyltransferase level in Chronic kidney disease with hypertension and no diabetes (21508_7)||Alzheimer's disease||Alzheimer's disease (age of onset)||Alzheimer's disease (onset at age over 80)||Alzheimer's disease (onset between ages 58 and 79)||Alzheimer's disease in hypertension||Alzheimer's disease in hypertension-negative individuals||Alzheimer's disease or family history of Alzheimer's disease||Alzheimer’s disease (clinical subgroup AD+)||Alzheimer’s disease (clinical subgroup AD++)||Alzheimer’s disease (clinical subgroup AD+++)||Alzheimer’s disease and/or vascular dementia (clinical subgroup VaD+)||Amyloid pathology||Amyloid status (abnormal vs normal)||Angina pectoris||Apo E plasma levels||Apolipoprotein A1 levels||Apolipoprotein B levels||Apolipoprotein E (isoform E2) levels||Apolipoprotein E (isoform E3) levels||Apolipoprotein E (isoform E4) levels||Apolipoprotein E levels||Arginyl-tRNA--protein transferase 1 level in Chronic kidney disease with hypertension and no diabetes (25108_6)||BBQ/grilled meat liking||Beef/steak liking||Beta-soluble NSF attachment protein levels (NAPB.12655.30.3)||Blood urea nitrogen levels||Body composition (MOSTest)||Body fat percentage (aged 64-69 years)||Body mass index (aged 64-69 years)||Body mass index (MTAG)||Brain rsFMRI measurement (amplitude of low frequency fluctations) (Net100_Node39)||Brain rsFMRI measurement (amplitude of low frequency fluctations) (Net100_Node42)||Brain rsFMRI measurement (amplitude of low frequency fluctations) (Net25_Node5)||C-reactive protein||C-reactive protein levels||Carboxypeptidase E levels||Cardiotrophin-1 levels (CTF1.13732.79.3)||Central cerebrospinal fluid amyloid beta 42 levels||Central cerebrospinal fluid amyloid beta 42 to 40 ratio||Central cerebrospinal fluid amyloid beta 42 to 40 ratio (abnormal vs normal)||Ceramide (d18:2/20:0) levels||Cerebral amyloid angiopathy in APOEe4 carrier Alzheimer’s disease||Cerebral amyloid deposition (PET imaging)||Cerebral amyloid deposition positivity (PET imaging)||Cerebrospinal AB1-42 levels in Alzheimer's disease dementia||Cerebrospinal AB1-42 levels in mild cognitive impairment||Cerebrospinal AB1-42 levels in normal cognition||Cerebrospinal fluid AB1-42 levels||Cerebrospinal fluid amyloid beta 42 levels||Cerebrospinal fluid amyloid beta 42 levels in APOE e4 carriers||Cerebrospinal fluid amyloid beta 42 levels in normal amyloid levels||Cerebrospinal fluid p-tau levels||Cerebrospinal fluid p-tau levels in mild cognitive impairment||Cerebrospinal fluid p-tau levels in normal amyloid levels||Cerebrospinal fluid t-tau levels||Cerebrospinal fluid t-tau levels in mild cognitive impairment||Chicken liking||Cholesterol in medium HDL (UKB data field 23568)||Cholesterol levels in medium HDL||Cholesteryl ester levels in medium HDL||Cholesteryl esters in medium HDL (UKB data field 23569)||Chronic elevation of alanine aminotransferase (cALT) levels||Cigarettes smoked per day (MTAG)||Cognitive decline (age-related)||Cognitive performance (global cognitive function) (longitudinal)||Cognitive performance (memory) (longitudinal)||Coronary artery disease||CUB and zona pellucida-like domain-containing protein 1 levels||Cysteine-rich protein 1 levels||Cytidine deaminase level in Chronic kidney disease with hypertension and no diabetes (18336_31)||DCN1-like protein 5 levels||Dementia||Dementia with Lewy bodies||Deoxycytidine kinase levels (DCK.9836.20.3)||Dyslipidemia||Entorhinal cortical thickness||Epididymal-specific lipocalin-10 levels (LCN10.13007.66.3)||Epididymis-specific alpha-mannosidase levels (MAN2B2.9251.28.3)||Estimated glomerular filtration rate (creatinine)||Estimated glomerular filtration rate (cystatin c)||Estrogen sulfotransferase levels (SULT1E1.9878.3.3)||F-carbohydrate liking (derived food-liking factor)||F-dairy liking (derived food-liking factor)||F-deep fried food liking (derived food-liking factor)||F-fatty food liking (derived food-liking factor)||F-meat liking (derived food-liking factor)||F-savour/caloric food liking (derived food-liking factor)||F-seafood liking (derived food-liking factor)||Familial combined hyperlipidemia defined by Consensus criteria||Fasting apolipoprotein B||Fasting cholesterol esters in IDL||Fasting cholesterol esters in large LDL||Fasting cholesterol esters in medium LDL||Fasting cholesterol esters in medium VLDL||Fasting cholesterol esters in small LDL||Fasting cholesterol esters in small VLDL||Fasting cholesterol esters in very small VLDL||Fasting esterified cholesterol||Fasting free cholesterol||Fasting free cholesterol in IDL||Fasting free cholesterol in large LDL||Fasting free cholesterol in medium LDL||Fasting free cholesterol in medium VLDL||Fasting free cholesterol in small LDL||Fasting free cholesterol in small VLDL||Fasting free cholesterol in very small VLDL||Fasting IDL particle concentration||Fasting large LDL particle concentration||Fasting linoleic acid (18:2)||Fasting medium LDL particle concentration||Fasting medium VLDL particle concentration||Fasting monounsaturated fatty acids (16:1, 18:1)||Fasting omega-6 fatty acids||Fasting phospholipid levels in IDL||Fasting phospholipid levels in large LDL||Fasting phospholipid levels in medium LDL||Fasting phospholipid levels in medium VLDL||Fasting phospholipid levels in small HDL||Fasting phospholipid levels in small LDL||Fasting phospholipid levels in small VLDL||Fasting phospholipid levels in very small VLDL||Fasting polyunsaturated fatty acids||Fasting remnant cholesterol||Fasting saturated fatty acids||Fasting serum total cholesterol||Fasting small LDL particle concentration||Fasting small VLDL particle concentration||Fasting total cholesterol in IDL||Fasting total cholesterol in large LDL||Fasting total cholesterol in LDL||Fasting total cholesterol in medium LDL||Fasting total cholesterol in medium VLDL||Fasting total cholesterol in small LDL||Fasting total cholesterol in small VLDL||Fasting total cholesterol in very small VLDL||Fasting total cholesterol in VLDL||Fasting total fatty acids||Fasting total lipids in IDL||Fasting total lipids in large LDL||Fasting total lipids in medium LDL||Fasting total lipids in medium VLDL||Fasting total lipids in small LDL||Fasting total lipids in small VLDL||Fasting total lipids in very small VLDL||Fasting triglycerides in LDL||Fasting triglycerides levels in IDL||Fasting triglycerides levels in large LDL||Fasting triglycerides levels in medium LDL||Fasting triglycerides levels in small LDL||Fasting triglycerides levels in very large HDL||Fasting very small VLDL particle concentration||Forkhead box protein O1A level in Chronic kidney disease with hypertension and no diabetes (22055_31)||Free cholesterol to total lipids in large VLDL percentage (UKB data field 23592)||Free cholesterol to total lipids ratio in large VLDL||HDL cholesterol||HDL cholesterol levels||HDL cholesterol levels x short total sleep time interaction (2df test)||Hemoglobin subunit theta-1 level in Chronic kidney disease with hypertension and no diabetes (7965_25)||Heparan sulfate glucosamine 3-O-sulfotransferase 5 levels||High density lipoprotein cholesterol levels||High-density lipoprotein levels (MTAG)||High-sensitivity C-reactive protein levels in HIV infection||Hip circumference (aged 64-69 years)||Hip fracture||Hippocampal volume||Inactive gamma-glutamyltranspeptidase 2 levels||Insomnia||Integral membrane protein 2B levels||Killer cell immunoglobulin-like receptor 2DL5A levels (KIR2DL5A.8000.17.3)||Kinetochore protein Spc25 level in Chronic kidney disease with hypertension and no diabetes (22782_80)||Lamb consumption||Lamb liking||Left hippocampal volume||Leucine-rich repeat neuronal protein 1 level in Chronic kidney disease with hypertension and no diabetes (11293_14)||Leucine-rich repeat neuronal protein 1 levels||Leucine-rich repeat neuronal protein 1 levels (LRRN1.11293.14.3)||Lewy body disease||Liver enzyme levels (alanine transaminase)||Liver enzyme levels (alkaline phosphatase)||Liver fat content (MRI proton density fat fraction measure)||Liver liking||Liver proton density fat fraction||Logical memory (delayed recall)||Logical memory (immediate recall)||Longevity (100 years and older)||Longevity (age >90th survival percentile)||Longevity (age >99th survival percentile)||Low density lipoprotein cholesterol levels||Lysophosphatidylcholine (20:1) [sn1] levels||Mean reticulocyte volume||Mean spheric corpuscular volume||Meat-related diet||Medication use for hyperlipidemia (number of purchases)||Mental health study participation (completed survey)||Moderate to vigorous physical activity levels||Mortality||Myocardial infarction||Neuritic plaque||Neurofibrillary tangles||Neurofilament light polypeptide levels||Neutrophil collagenase levels||Node-level brain connectivity (multivariate analysis)||Nonalcoholic fatty liver disease||Nonalcoholic fatty liver disease in overweight individuals (25<=BMI<=30)||Nuclear receptor-binding protein levels (NRBP1.12616.45.3)||Nucleosome-remodeling factor subunit BPTF levels||Obstructive sleep apnea||Parental lifespan||Parental longevity (both parents in top 10%)||Parental longevity (combined parental age at death)||Parental longevity (combined parental attained age, Martingale residuals)||Parental longevity (father's age at death)||Parental longevity (mother's age at death)||Parkinson's disease progression (cognitive)||Parkinson's disease progression (composite)||Parkinson’s disease progression to dementia||PDZK1-interacting protein 1 levels (PDZK1IP1.8260.13.3)||Percent liver fat||PH and SEC7 domain-containing protein 1 levels||PH and SEC7 domain-containing protein 1 levels (PSD.13055.53.3)||Phospholipids to total lipids in large LDL percentage (UKB data field 23614)||Phospholipids to total lipids in very large VLDL percentage (UKB data field 23584)||Phospholipids to total lipids ratio in large LDL||Phospholipids to total lipids ratio in small LDL||Phospholipids to total lipids ratio in very large VLDL||Plasma amyloid beta peptide concentration (ABx-40/ABx-42 ratio)||Plasma amyloid beta peptide concentrations (ABx-42)||Plasma p-tau181 levels||Platelet count||Platelet-activating factor acetylhydrolase levels||Plateletcrit||Postprandial apolipoprotein B||Postprandial cholesterol esters in chylomicrons and extremely large VLDL||Postprandial cholesterol esters in IDL||Postprandial cholesterol esters in large LDL||Postprandial cholesterol esters in medium HDL||Postprandial cholesterol esters in medium LDL||Postprandial cholesterol esters in medium VLDL||Postprandial cholesterol esters in small LDL||Postprandial cholesterol esters in small VLDL||Postprandial cholesterol esters in very small VLDL||Postprandial esterified cholesterol||Postprandial free cholesterol||Postprandial free cholesterol in IDL||Postprandial free cholesterol in large LDL||Postprandial free cholesterol in medium HDL||Postprandial free cholesterol in medium LDL||Postprandial free cholesterol in small LDL||Postprandial free cholesterol in small VLDL||Postprandial free cholesterol in very small VLDL||Postprandial IDL particle concentration||Postprandial large LDL particle concentration||Postprandial linoleic acid (18:2)||Postprandial medium HDL particle concentration||Postprandial medium LDL particle concentration||Postprandial monounsaturated fatty acids (16:1, 18:1)||Postprandial omega-6 fatty acids||Postprandial phospholipid levels in IDL||Postprandial phospholipid levels in large LDL||Postprandial phospholipid levels in medium LDL||Postprandial phospholipid levels in medium VLDL||Postprandial phospholipid levels in small HDL||Postprandial phospholipid levels in small LDL||Postprandial phospholipid levels in small VLDL||Postprandial phospholipid levels in very small VLDL||Postprandial polyunsaturated fatty acids||Postprandial remnant cholesterol||Postprandial saturated fatty acids||Postprandial serum total cholesterol||Postprandial small LDL particle concentration||Postprandial small VLDL particle concentration||Postprandial total cholesterol in IDL||Postprandial total cholesterol in large LDL||Postprandial total cholesterol in LDL||Postprandial total cholesterol in medium HDL||Postprandial total cholesterol in medium LDL||Postprandial total cholesterol in medium VLDL||Postprandial total cholesterol in small LDL||Postprandial total cholesterol in small VLDL||Postprandial total cholesterol in very small VLDL||Postprandial total cholesterol in VLDL||Postprandial total fatty acids||Postprandial total lipids in IDL||Postprandial total lipids in large LDL||Postprandial total lipids in medium HDL||Postprandial total lipids in medium LDL||Postprandial total lipids in small LDL||Postprandial total lipids in small VLDL||Postprandial total lipids in very small VLDL||Postprandial triglycerides in LDL||Postprandial triglycerides levels in IDL||Postprandial triglycerides levels in large LDL||Postprandial triglycerides levels in medium LDL||Postprandial triglycerides levels in small LDL||Postprandial triglycerides levels in very large HDL||Postprandial very small VLDL particle concentration||Potatoes liking||Pre-miRNA 5'-monophosphate methyltransferase level in Chronic kidney disease with hypertension and no diabetes (21115_48)||Pregnancy-specific beta-1-glycoprotein 5 levels||Proteasome subunit beta type-10 level in Chronic kidney disease with hypertension and no diabetes (21861_8)||Protein CEI levels (C5orf38.6378.2.3)||Red cell distribution width||Red meat liking||Regulator of G-protein signaling 7 levels||Relative carbohydrate intake||Relative sugar intake||Right hippocampal volume||Roast chicken liking||Selenoprotein S levels (VIMP.11286.78.3)||Serum 25-Hydroxyvitamin D levels||Serum C-reactive protein concentration||Serum creatinine levels||Serum levels of protein AIMP1||Serum levels of protein APOB||Serum levels of protein BIRC2||Serum levels of protein C5orf38||Serum levels of protein CKAP2||Serum levels of protein CPE||Serum levels of protein CRP||Serum levels of protein CTF1||Serum levels of protein IRF6||Serum levels of protein MSN||Serum levels of protein NDE1||Serum levels of protein PLA2G7||Serum levels of protein PSD||Serum levels of protein PSME1||Serum levels of protein RALA||Serum levels of protein SNRPF||Serum levels of protein YWHAE||Serum Tau-C levels||Serum type 1 collagen metabolite levels||Serum uric acid levels||Small nuclear ribonucleoprotein F levels||Spherical equivalent||Sterol ester (27:1/14:0) levels||Sterol ester (27:1/18:0) levels||Stromal interaction molecule 1 levels (STIM1.9271.101.3)||Stromelysin-1 levels||Superior frontal cortical thickness||Surfeit locus protein 1 levels||Total cholesterol levels||Transmembrane and coiled-coil domains protein 3 level in Chronic kidney disease with hypertension and no diabetes (8922_4)||Transmembrane and coiled-coil domains protein 3 levels||Triglyceride levels in large LDL||Triglyceride levels in LDL||Triglyceride levels in medium LDL||Triglycerides||Triglycerides in large LDL (UKB data field 23536)||Triglycerides in LDL (UKB data field 23409)||Triglycerides in medium LDL (UKB data field 23543)||Triglycerides to total lipids in large VLDL percentage (UKB data field 23593)||Triglycerides to total lipids ratio in large VLDL||tRNA (guanine-N(7)-)-methyltransferase levels||Tubulin-specific chaperone A level in Chronic kidney disease with hypertension and no diabetes (12501_10)||Tubulin-specific chaperone A levels||Tubulin-specific chaperone A levels (TBCA.12501.10.3)||Tumor protein p53-inducible protein 11 level in Chronic kidney disease with hypertension and no diabetes (13022_20)||Tumor protein p53-inducible protein 11 levels||Type 2 diabetes||Vacuolar protein sorting-associated protein 29 levels||Vertex-wise cortical thickness||Waist circumference (aged 64-69 years)||Waist-hip index||Waist-hip ratio||Waist-hip ratio (aged 64-69 years)||Waist-to-hip ratio adjusted for BMI||White matter hyperintensities	GCST002531||GCST002591||GCST002899||GCST003073||GCST003077||GCST003219||GCST003901||GCST004603||GCST004621||GCST004983||GCST005078||GCST005276||GCST006004||GCST006005||GCST006034||GCST006097||GCST006697||GCST006698||GCST006699||GCST006700||GCST006702||GCST006996||GCST006997||GCST006998||GCST007001||GCST007007||GCST007008||GCST007009||GCST007010||GCST007011||GCST007012||GCST007142||GCST007988||GCST008437||GCST008438||GCST008550||GCST008598||GCST008601||GCST008829||GCST008998||GCST009019||GCST009022||GCST009023||GCST009024||GCST009025||GCST009367||GCST009379||GCST009496||GCST009497||GCST009777||GCST010101||GCST010133||GCST010143||GCST010241||GCST010242||GCST010378||GCST010417||GCST010496||GCST010988||GCST011037||GCST011039||GCST011365||GCST011496||GCST011583||GCST011622||GCST011941||GCST011943||GCST012140||GCST012419||GCST012482||GCST90000618||GCST90002396||GCST90002397||GCST90002400||GCST90012792||GCST90012826||GCST90012877||GCST90013405||GCST90013406||GCST90013667||GCST90013668||GCST90013670||GCST90013671||GCST90013674||GCST90016673||GCST90018793||GCST90018943||GCST90018950||GCST90018977||GCST90018979||GCST90020025||GCST90020027||GCST90025292||GCST90025404||GCST90027237||GCST90032648||GCST90085710||GCST90086204||GCST90087352||GCST90087645||GCST90087869||GCST90088031||GCST90088077||GCST90088668||GCST90088867||GCST90088872||GCST90089007||GCST90089008||GCST90089065||GCST90089238||GCST90089380||GCST90090174||GCST90090811||GCST90090956||GCST90091033||GCST90091508||GCST90091512||GCST90091515||GCST90091516||GCST90091526||GCST90091527||GCST90091528||GCST90091529||GCST90091530||GCST90091531||GCST90091532||GCST90091534||GCST90091536||GCST90091538||GCST90091547||GCST90091548||GCST90091549||GCST90091550||GCST90091551||GCST90091552||GCST90091553||GCST90091568||GCST90091569||GCST90091570||GCST90091571||GCST90091572||GCST90091573||GCST90091574||GCST90091575||GCST90091576||GCST90091577||GCST90091578||GCST90091579||GCST90091580||GCST90091581||GCST90091585||GCST90091586||GCST90091587||GCST90091589||GCST90091595||GCST90091597||GCST90091598||GCST90091599||GCST90091600||GCST90091601||GCST90091602||GCST90091603||GCST90091605||GCST90091606||GCST90091607||GCST90091608||GCST90091609||GCST90091610||GCST90091613||GCST90091618||GCST90091627||GCST90091635||GCST90091636||GCST90091637||GCST90091638||GCST90091639||GCST90091640||GCST90091650||GCST90091655||GCST90091658||GCST90091659||GCST90091667||GCST90091668||GCST90091669||GCST90091670||GCST90091671||GCST90091672||GCST90091673||GCST90091675||GCST90091676||GCST90091678||GCST90091687||GCST90091688||GCST90091689||GCST90091690||GCST90091691||GCST90091692||GCST90091693||GCST90091701||GCST90091702||GCST90091703||GCST90091704||GCST90091705||GCST90091708||GCST90091709||GCST90091710||GCST90091711||GCST90091712||GCST90091713||GCST90091714||GCST90091715||GCST90091716||GCST90091717||GCST90091721||GCST90091725||GCST90091726||GCST90091727||GCST90091729||GCST90091735||GCST90091737||GCST90091738||GCST90091739||GCST90091740||GCST90091741||GCST90091742||GCST90091743||GCST90091745||GCST90091746||GCST90091747||GCST90091748||GCST90091749||GCST90091750||GCST90091753||GCST90091758||GCST90091767||GCST90091775||GCST90091776||GCST90091777||GCST90091778||GCST90091779||GCST90091780||GCST90091783||GCST90092811||GCST90092865||GCST90092866||GCST90092873||GCST90092879||GCST90092890||GCST90092892||GCST90092894||GCST90092914||GCST90093025||GCST90093287||GCST90094698||GCST90094700||GCST90094725||GCST90094732||GCST90094751||GCST90094753||GCST90094761||GCST90094790||GCST90094794||GCST90094799||GCST90094816||GCST90094819||GCST90094821||GCST90094835||GCST90094836||GCST90095131||GCST90095659||GCST90095660||GCST90100220||GCST90102753||GCST90103632||GCST90103635||GCST90104006||GCST90129599||GCST90129602||GCST90131354||GCST90131409||GCST90131412||GCST90132314||GCST90134628||GCST90134629||GCST90134633||GCST90137537||GCST90137939||GCST90161240||GCST90161353||GCST90161481||GCST90161542||GCST90161543||GCST90165317||GCST90179147||GCST90179150||GCST90179151||GCST90179211||GCST90233177||GCST90233503||GCST90233559||GCST90233784||GCST90234964||GCST90235567||GCST90235743||GCST90235902||GCST90235979||GCST90236150||GCST90236845||GCST90238739||GCST90239096||GCST90240197||GCST90240210||GCST90240441||GCST90240603||GCST90240886||GCST90241094||GCST90241096||GCST90241113||GCST90241699||GCST90241762||GCST90242148||GCST90242208||GCST90242240||GCST90242425||GCST90242741||GCST90242903||GCST90243133||GCST90244029||GCST90244370||GCST90244376||GCST90244565||GCST90244566||GCST90244567||GCST90244568||GCST90244569||GCST90244793||GCST90246545||GCST90246572||GCST90246878||GCST90247157||GCST90247196||GCST90247243||GCST90247951||GCST90248017||GCST90248138||GCST90248334||GCST90248673||GCST90248753||GCST90248843||GCST90249141||GCST90249151||GCST90249308||GCST90249595||GCST90249737||GCST90249769||GCST90249920||GCST90249978||GCST90250009||GCST90250187||GCST90250832||GCST90250833||GCST90250834||GCST90250902||GCST90267352||GCST90267367||GCST90267908||GCST90267930||GCST90269506||GCST90269571||GCST90269633||GCST90269640||GCST90269665||GCST90269666||GCST90269681||GCST90269689||GCST90269690||GCST90269711||GCST90270129||GCST90270902||GCST90270905||GCST90271817||GCST90274865||GCST90275047	25027320||25188341||25961943||26252872||26691988||27029810||27863252||28078323||28322283||29030599||29227965||29263008||29274321||29403010||29507422||29875488||29899525||30239722||30297969||30804565||30979435||31055733||31263887||31413261||31473137||31497858||31719535||31900758||32066663||32150548||32203549||32242144||32247823||32352494||32358547||32376654||32393786||32888494||32928877||32981348||33095540||33111402||33134509||33223526||33532862||33563987||33589840||33637690||33948810||33972514||34002480||34020725||34021172||34119372||34128465||34272381||34426670||34594039||34610981||34648354||34785643||34814699||34841290||34906840||34910505||35050183||35078996||35213538||35264221||35393594||35585065||35654975||35668104||35694926||35710981||35870639||36066633||36168886||36193934||36260985||36276968||36348503||36376304||36402844||36419087||36474045||36614910||36653479||36764567||36800424||36989840||37089073||37235137||37337106||37357295	383	19:45413234_GGT_G||rs10119||rs1038026||rs10414043||rs1081105||rs111789331||rs112019714||rs115881343||rs12691088||rs12721046||rs12721051||rs140480140||rs146275714||rs147711004||rs157580||rs157581||rs157582||rs157592||rs157594||rs157595||rs2075650||rs2238681||rs34954997||rs3826688||rs41289512||rs429358||rs438811||rs439401||rs4420638||rs483082||rs484195||rs5117||rs56131196||rs584007||rs59325138||rs66626994||rs6857||rs7256200||rs7259620||rs75627662||rs769449||rs814573	1-stearoyl-2-arachidonoyl-GPI (18:0/20:4) levels||1-stearoyl-2-linoleoyl-GPE (18:0/18:2) levels||3-Hydroxybutyrate levels||3-hydroxybutyrate levels (UKB data field 23474)||Abdominal aortic aneurysm||Acceptance of an invitation to participate in a mental health questionnaire||Adhesion G-protein coupled receptor F1 levels (ADGRF1.11243.90.3)||ADP-ribosylation factor GTPase-activating protein 1 levels||ADP-ribosylation factor-like protein 1 levels||ADP-ribosylation factor-like protein 1 levels (ARL1.12392.30.3)||ADP-ribosylation factor-like protein 2 level in Chronic kidney disease with hypertension and no diabetes (12587_65)||ADP-ribosylation factor-like protein 2 levels||Adult body size||Advanced age-related macular degeneration||Age-related macular degeneration||Age-related macular degeneration or COVID-19 critical illness (MTAG)||Age-related macular degeneration or COVID-19 hospitalization (MTAG)||Age-related macular degeneration or COVID-19 infection (MTAG)||Alanine aminotransferase levels||Alpha-N-acetylneuraminide alpha-2,8-sialyltransferase level in Chronic kidney disease with hypertension and no diabetes (21508_7)||Alzheimer disease and age of onset||Alzheimer's disease||Alzheimer's disease (age of onset)||Alzheimer's disease (late onset)||Alzheimer's disease (onset at age over 80)||Alzheimer's disease (onset between ages 58 and 79)||Alzheimer's disease assessment scale (12 month visit)||Alzheimer's disease assessment scale (24 month visit)||Alzheimer's disease assessment scale (6 month visit)||Alzheimer's disease assessment scale (baseline)||Alzheimer's disease biomarkers||Alzheimer's disease in hypertension||Alzheimer's disease in hypertension-negative individuals||Alzheimer's disease or family history of Alzheimer's disease||Alzheimer’s disease (clinical subgroup AD+)||Alzheimer’s disease (clinical subgroup AD++)||Alzheimer’s disease (clinical subgroup AD+++)||Alzheimer’s disease and/or vascular dementia (clinical subgroup VaD+)||Amyloid (PET imaging) (24 month visit)||Amyloid (PET imaging) (baseline)||Amyloid pathology||Amyloid status (abnormal vs normal)||Angina pectoris||Apo C_I plasma levels||Apo E plasma levels||Apolipoprotein A1 levels||Apolipoprotein B levels||Apolipoprotein B levels (UKB data field 23439)||Apolipoprotein B to apolipoprotein A1 ratio (UKB data field 23441)||Apolipoprotein C-I levels||Apolipoprotein E (isoform E2) levels||Apolipoprotein E (isoform E2) levels (APOE.5312.49.3)||Apolipoprotein E (isoform E3) levels||Apolipoprotein E (isoform E4) levels||Apolipoprotein E levels||Arginyl-tRNA--protein transferase 1 level in Chronic kidney disease with hypertension and no diabetes (25108_6)||Aspartate aminotransferase levels||Aspartate aminotransferase to alanine aminotransferase ratio||Average diameter for HDL particles||Average diameter for HDL particles (UKB data field 23433)||Average diameter for LDL particles||Average diameter for VLDL particles||Average diameter for VLDL particles (UKB data field 23431)||BBQ/grilled meat liking||Beef/steak liking||Beta-1,3-N-acetylglucosaminyltransferase radical fringe levels||Beta-1,3-N-acetylglucosaminyltransferase radical fringe levels (RFNG.7203.125.3)||Beta-soluble NSF attachment protein levels (NAPB.12655.30.3)||Bioavailable testosterone levels||Blood protein levels||Blood urea nitrogen levels||BMI (standard GWA)||Body composition (MOSTest)||Body fat percentage||Body fat percentage (aged 64-69 years)||Body mass index||Body mass index (age>50)||Body mass index (aged 64-69 years)||Body mass index (MTAG)||Brain amyloid deposition (PET imaging)||Brain rsFMRI measurement (amplitude of low frequency fluctations) (Net100_Node39)||Brain rsFMRI measurement (amplitude of low frequency fluctations) (Net100_Node42)||Brain rsFMRI measurement (amplitude of low frequency fluctations) (Net25_Node5)||Burger liking||C-reactive protein||C-reactive protein levels||C-reactive protein levels (CRP.4337.49.2)||C-reactive protein levels (MTAG)||Calcium-activated chloride channel regulator 2 levels||Carboxypeptidase E levels||Cardiotrophin-1 levels (CTF1.13732.79.3)||Cardiovascular disease risk factors||Central cerebrospinal fluid amyloid beta 42 levels||Central cerebrospinal fluid amyloid beta 42 to 40 ratio||Central cerebrospinal fluid amyloid beta 42 to 40 ratio (abnormal vs normal)||Ceramide (d18:2/20:0) levels||Cerebral amyloid angiopathy||Cerebral amyloid angiopathy in Alzheimer’s disease||Cerebral amyloid angiopathy in APOEe4 carrier Alzheimer’s disease||Cerebral amyloid deposition (PET imaging)||Cerebral amyloid deposition positivity (PET imaging)||Cerebral microbleeds||Cerebrospinal AB1-42 levels in Alzheimer's disease dementia||Cerebrospinal AB1-42 levels in mild cognitive impairment||Cerebrospinal AB1-42 levels in normal cognition||Cerebrospinal fluid AB1-42 levels||Cerebrospinal fluid amyloid beta 42 levels||Cerebrospinal fluid amyloid beta 42 levels (12 month visit)||Cerebrospinal fluid amyloid beta 42 levels (24 month visit)||Cerebrospinal fluid amyloid beta 42 levels (baseline)||Cerebrospinal fluid amyloid beta 42 levels in abnormal amyloid levels||Cerebrospinal fluid amyloid beta 42 levels in APOE e4 carriers||Cerebrospinal fluid amyloid beta 42 levels in normal amyloid levels||Cerebrospinal fluid p-tau levels||Cerebrospinal fluid p-tau levels (24 month visit)||Cerebrospinal fluid p-tau levels (baseline)||Cerebrospinal fluid p-tau levels in mild cognitive impairment||Cerebrospinal fluid p-tau levels in normal amyloid levels||Cerebrospinal fluid p-Tau181p:AB1-42 ratio||Cerebrospinal fluid t-tau levels||Cerebrospinal fluid t-tau levels (24 month visit)||Cerebrospinal fluid t-tau levels (baseline)||Cerebrospinal fluid t-tau levels in mild cognitive impairment||Cerebrospinal fluid t-tau:AB1-42 ratio||Cerebrospinal P-tau181p levels||Cerebrospinal T-tau levels||Chicken liking||Cholesterol in IDL (UKB data field 23526)||Cholesterol in large HDL (UKB data field 23561)||Cholesterol in large LDL (UKB data field 23533)||Cholesterol in large VLDL (UKB data field 23498)||Cholesterol in medium HDL (UKB data field 23568)||Cholesterol in medium LDL (UKB data field 23540)||Cholesterol in medium VLDL (UKB data field 23505)||Cholesterol in small LDL (UKB data field 23547)||Cholesterol in small VLDL (UKB data field 23512)||Cholesterol in very large VLDL (UKB data field 23491)||Cholesterol levels||Cholesterol levels in chylomicrons and extremely large VLDL||Cholesterol levels in IDL||Cholesterol levels in large LDL||Cholesterol levels in large VLDL||Cholesterol levels in medium HDL||Cholesterol levels in medium LDL||Cholesterol levels in medium VLDL||Cholesterol levels in small LDL||Cholesterol levels in small VLDL||Cholesterol levels in very large VLDL||Cholesterol levels in very small VLDL||Cholesterol to total lipids in large LDL percentage (UKB data field 23615)||Cholesterol to total lipids in medium VLDL percentage (UKB data field 23595)||Cholesterol to total lipids in small HDL percentage (UKB data field 23645)||Cholesterol to total lipids in small VLDL percentage (UKB data field 23600)||Cholesterol to total lipids in very large VLDL percentage (UKB data field 23585)||Cholesterol to total lipids ratio in IDL||Cholesterol to total lipids ratio in large LDL||Cholesterol to total lipids ratio in medium HDL||Cholesterol to total lipids ratio in medium VLDL||Cholesterol to total lipids ratio in small VLDL||Cholesterol to total lipids ratio in very small VLDL||Cholesterol, total||Cholesteryl ester levels in chylomicrons and extremely large VLDL||Cholesteryl ester levels in HDL||Cholesteryl ester levels in IDL||Cholesteryl ester levels in large LDL||Cholesteryl ester levels in large VLDL||Cholesteryl ester levels in LDL||Cholesteryl ester levels in medium HDL||Cholesteryl ester levels in medium LDL||Cholesteryl ester levels in medium VLDL||Cholesteryl ester levels in small LDL||Cholesteryl ester levels in small VLDL||Cholesteryl ester levels in very large VLDL||Cholesteryl ester levels in very small VLDL||Cholesteryl ester levels in VLDL||Cholesteryl ester_18:2_[M+NH4]1+ levels||Cholesteryl esters in chylomicrons and extremely large VLDL (UKB data field 23485)||Cholesteryl esters in HDL (UKB data field 23418)||Cholesteryl esters in IDL (UKB data field 23527)||Cholesteryl esters in large HDL (UKB data field 23562)||Cholesteryl esters in large LDL (UKB data field 23534)||Cholesteryl esters in large VLDL (UKB data field 23499)||Cholesteryl esters in LDL (UKB data field 23417)||Cholesteryl esters in medium HDL (UKB data field 23569)||Cholesteryl esters in medium LDL (UKB data field 23541)||Cholesteryl esters in medium VLDL (UKB data field 23506)||Cholesteryl esters in small LDL (UKB data field 23548)||Cholesteryl esters in small VLDL (UKB data field 23513)||Cholesteryl esters in very large VLDL (UKB data field 23492)||Cholesteryl esters in VLDL (UKB data field 23416)||Cholesteryl esters to total lipids in medium LDL percentage (UKB data field 23621)||Cholesteryl esters to total lipids in medium VLDL percentage (UKB data field 23596)||Cholesteryl esters to total lipids in small HDL percentage (UKB data field 23646)||Cholesteryl esters to total lipids in very large VLDL percentage (UKB data field 23586)||Cholesteryl esters to total lipids ratio in IDL||Cholesteryl esters to total lipids ratio in large LDL||Cholesteryl esters to total lipids ratio in medium HDL||Cholesteryl esters to total lipids ratio in small LDL||Cholesteryl esters to total lipids ratio in very small VLDL||Chronic elevation of alanine aminotransferase (cALT) levels||Cigarettes smoked per day (MTAG)||Clinical LDL cholesterol levels||Clinical LDL cholesterol levels (UKB data field 23404)||Coactosin-like protein levels||Cognitive decline||Cognitive decline (age-related)||Cognitive function||Cognitive impairment||Cognitive impairment test score||Cognitive performance (global cognitive function) (longitudinal)||Cognitive performance (memory) (longitudinal)||Concentration of chylomicrons and extremely large VLDL particles||Concentration of HDL particles||Concentration of IDL particles||Concentration of IDL particles (UKB data field 23523)||Concentration of large HDL particles||Concentration of large LDL particles||Concentration of large LDL particles (UKB data field 23530)||Concentration of large VLDL particles||Concentration of large VLDL particles (UKB data field 23495)||Concentration of LDL particles||Concentration of LDL particles (UKB data field 23429)||Concentration of medium LDL particles||Concentration of medium LDL particles (UKB data field 23537)||Concentration of medium VLDL particles||Concentration of medium VLDL particles (UKB data field 23502)||Concentration of small LDL particles||Concentration of small LDL particles (UKB data field 23544)||Concentration of small VLDL particles||Concentration of small VLDL particles (UKB data field 23509)||Concentration of very large VLDL particles||Concentration of very large VLDL particles (UKB data field 23488)||Concentration of very small VLDL particles||Concentration of very small VLDL particles (UKB data field 23516)||Concentration of VLDL particles||Concentration of VLDL particles (UKB data field 23428)||Coronary artery disease||Cream liking||Creatinine levels||Crisps liking||CUB and zona pellucida-like domain-containing protein 1 levels||CUB and zona pellucida-like domain-containing protein 1 levels (CUZD1.7943.16.3)||Cystatin C levels||Cysteine-rich protein 1 levels||Cytidine deaminase level in Chronic kidney disease with hypertension and no diabetes (18336_31)||D-3-phosphoglycerate dehydrogenase levels||DCN1-like protein 5 levels||Dementia||Dementia and core Alzheimer's disease neuropathologic changes||Dementia with Lewy bodies||Deoxycytidine kinase levels (DCK.9836.20.3)||Dermokine levels||Diacylglycerol_36:3_[M+H-H2O]1+ levels||Diacylglycerol_36:4_[M+H-H2O]1+ levels||Diacylglycerol_38:5_[M+H-H2O]1+ levels||Diacylglycerol_38:6_[M+H-H2O]1+ levels||Diastolic blood pressure||Direct bilirubin levels||Disintegrin and metalloproteinase domain-containing protein 11 levels||Dual specificity protein phosphatase 26 levels||Dyslipidemia||Endothelial monocyte-activating polypeptide 2 levels||Entorhinal cortical thickness||Entorhinal cortical volume (12 month visit)||Entorhinal cortical volume (24 month visit)||Entorhinal cortical volume (6 month visit)||Entorhinal cortical volume (baseline)||Ephrin-B1 levels||Epididymal-specific lipocalin-10 levels (LCN10.13007.66.3)||Epididymis-specific alpha-mannosidase levels (MAN2B2.9251.28.3)||Erythrocyte band 7 integral membrane protein levels||Estimated glomerular filtration rate||Estimated glomerular filtration rate (creatinine)||Estimated glomerular filtration rate (cystatin c)||Estradiol 17-beta-dehydrogenase 8 levels||Estrogen sulfotransferase levels (SULT1E1.9878.3.3)||F-acquired taste liking (derived food-liking factor)||F-carbohydrate liking (derived food-liking factor)||F-cheese liking (derived food-liking factor)||F-dairy liking (derived food-liking factor)||F-deep fried food liking (derived food-liking factor)||F-dessert liking (derived food-liking factor)||F-fatty food liking (derived food-liking factor)||F-fatty/dairy food liking (derived food-liking factor)||F-fatty/salty food liking (derived food-liking factor)||F-glutamate liking (derived food-liking factor)||F-highly palatable foods liking (derived food-liking factor)||F-meat liking (derived food-liking factor)||F-salty food liking (derived food-liking factor)||F-sauces liking (derived food-liking factor)||F-savour/caloric food liking (derived food-liking factor)||F-savoury food liking (derived food-liking factor)||F-seafood liking (derived food-liking factor)||Familial combined hyperlipidemia defined by Consensus criteria||Familial combined hyperlipidemia defined by Goldstein criteria||Family history of Alzheimer's disease||Fasting 3-hydroxybutyrate||Fasting apolipoprotein B||Fasting cholesterol esters in IDL||Fasting cholesterol esters in large LDL||Fasting cholesterol esters in large VLDL||Fasting cholesterol esters in medium HDL||Fasting cholesterol esters in medium LDL||Fasting cholesterol esters in medium VLDL||Fasting cholesterol esters in small LDL||Fasting cholesterol esters in small VLDL||Fasting cholesterol esters in very large VLDL||Fasting cholesterol esters in very small VLDL||Fasting esterified cholesterol||Fasting free cholesterol||Fasting free cholesterol in IDL||Fasting free cholesterol in large LDL||Fasting free cholesterol in large VLDL||Fasting free cholesterol in medium LDL||Fasting free cholesterol in medium VLDL||Fasting free cholesterol in small LDL||Fasting free cholesterol in small VLDL||Fasting free cholesterol in very small VLDL||Fasting IDL particle concentration||Fasting large LDL particle concentration||Fasting large VLDL particle concentration||Fasting linoleic acid (18:2)||Fasting medium LDL particle concentration||Fasting medium VLDL particle concentration||Fasting monounsaturated fatty acids (16:1, 18:1)||Fasting omega-3 fatty acids||Fasting omega-6 fatty acids||Fasting phospholipid levels in IDL||Fasting phospholipid levels in large LDL||Fasting phospholipid levels in large VLDL||Fasting phospholipid levels in medium LDL||Fasting phospholipid levels in medium VLDL||Fasting phospholipid levels in small HDL||Fasting phospholipid levels in small LDL||Fasting phospholipid levels in small VLDL||Fasting phospholipid levels in very large VLDL||Fasting phospholipid levels in very small VLDL||Fasting polyunsaturated fatty acids||Fasting remnant cholesterol||Fasting saturated fatty acids||Fasting serum total cholesterol||Fasting serum total triglycerides||Fasting small LDL particle concentration||Fasting small VLDL particle concentration||Fasting total cholesterol in IDL||Fasting total cholesterol in large LDL||Fasting total cholesterol in large VLDL||Fasting total cholesterol in LDL||Fasting total cholesterol in medium LDL||Fasting total cholesterol in medium VLDL||Fasting total cholesterol in small LDL||Fasting total cholesterol in small VLDL||Fasting total cholesterol in very small VLDL||Fasting total cholesterol in VLDL||Fasting total fatty acids||Fasting total lipids in IDL||Fasting total lipids in large LDL||Fasting total lipids in large VLDL||Fasting total lipids in medium LDL||Fasting total lipids in medium VLDL||Fasting total lipids in small LDL||Fasting total lipids in small VLDL||Fasting total lipids in very large VLDL||Fasting total lipids in very small VLDL||Fasting triglyceride levels||Fasting triglycerides in LDL||Fasting triglycerides in VLDL||Fasting triglycerides levels in IDL||Fasting triglycerides levels in large LDL||Fasting triglycerides levels in large VLDL||Fasting triglycerides levels in medium LDL||Fasting triglycerides levels in medium VLDL||Fasting triglycerides levels in small HDL||Fasting triglycerides levels in small LDL||Fasting triglycerides levels in small VLDL||Fasting triglycerides levels in very large HDL||Fasting triglycerides levels in very large VLDL||Fasting triglycerides levels in very small VLDL||Fasting very large VLDL particle concentration||Fasting very small VLDL particle concentration||Fish- and plant-related diet||Fluorodeoxyglucose (PET imaging) (24 month visit)||Fluorodeoxyglucose (PET imaging) (baseline)||Forkhead box protein O1A level in Chronic kidney disease with hypertension and no diabetes (22055_31)||Free cholesterol in IDL (UKB data field 23528)||Free cholesterol in large LDL (UKB data field 23535)||Free cholesterol in large VLDL (UKB data field 23500)||Free cholesterol in LDL (UKB data field 23421)||Free cholesterol in medium HDL (UKB data field 23570)||Free cholesterol in medium LDL (UKB data field 23542)||Free cholesterol in medium VLDL (UKB data field 23507)||Free cholesterol in small LDL (UKB data field 23549)||Free cholesterol in small VLDL (UKB data field 23514)||Free cholesterol in very large HDL (UKB data field 23556)||Free cholesterol in very large VLDL (UKB data field 23493)||Free cholesterol in very small VLDL (UKB data field 23521)||Free cholesterol in VLDL (UKB data field 23420)||Free cholesterol levels in chylomicrons and extremely large VLDL||Free cholesterol levels in IDL||Free cholesterol levels in large LDL||Free cholesterol levels in large VLDL||Free cholesterol levels in LDL||Free cholesterol levels in medium HDL||Free cholesterol levels in medium LDL||Free cholesterol levels in medium VLDL||Free cholesterol levels in small LDL||Free cholesterol levels in small VLDL||Free cholesterol levels in very large VLDL||Free cholesterol levels in very small VLDL||Free cholesterol levels in VLDL||Free cholesterol to total lipids in large HDL percentage (UKB data field 23637)||Free cholesterol to total lipids in large LDL percentage (UKB data field 23617)||Free cholesterol to total lipids in large VLDL percentage (UKB data field 23592)||Free cholesterol to total lipids in medium LDL percentage (UKB data field 23622)||Free cholesterol to total lipids in medium VLDL percentage (UKB data field 23597)||Free cholesterol to total lipids in small HDL percentage (UKB data field 23647)||Free cholesterol to total lipids in small VLDL percentage (UKB data field 23602)||Free cholesterol to total lipids in very large VLDL percentage (UKB data field 23587)||Free cholesterol to total lipids ratio in IDL||Free cholesterol to total lipids ratio in large HDL||Free cholesterol to total lipids ratio in large VLDL||Free cholesterol to total lipids ratio in small HDL||Free cholesterol to total lipids ratio in small VLDL||Fruit consumption||Functional activities questionnaire (12 month visit)||Functional activities questionnaire (24 month visit)||Functional activities questionnaire (6 month visit)||Functional activities questionnaire (baseline)||Fusiform volume (12 month visit)||Fusiform volume (24 month visit)||Fusiform volume (6 month visit)||Gamma glutamyl transferase levels||Gamma glutamyl transpeptidase||Global cognition (Clinical Dementia Rating Scale Sum of Boxes) (12 month visit)||Global cognition (Clinical Dementia Rating Scale Sum of Boxes) (24 month visit)||Global cognition (Clinical Dementia Rating Scale Sum of Boxes) (6 month visit)||Global cognition (Clinical Dementia Rating Scale Sum of Boxes) (baseline)||Glutathione S-transferase Mu 1 levels (GSTM1.7239.9.3)||Glycated hemoglobin levels||Glycoprotein acetyls levels||Hard cheese liking||HDL cholesterol||HDL Cholesterol - Triglycerides (HDLC-TG)||HDL cholesterol levels||HDL cholesterol levels (UKB data field 23406)||HDL cholesterol levels x long total sleep time interaction (2df test)||HDL cholesterol levels x short total sleep time interaction (2df test)||Height||Hemoglobin subunit theta-1 level in Chronic kidney disease with hypertension and no diabetes (7965_25)||Heparan sulfate glucosamine 3-O-sulfotransferase 5 levels||High density lipoprotein cholesterol levels||High-density lipoprotein levels (MTAG)||High-sensitivity C-reactive protein levels in HIV infection||Hip circumference (aged 64-69 years)||Hip fracture||Hip index||Hippocampal atrophy rate||Hippocampal volume||Hippocampal volume (12 month visit)||Hippocampal volume (24 month visit)||Hippocampal volume (6 month visit)||Hippocampal volume (baseline)||HLA class II histocompatibility antigen, DR beta 3 chain levels||Hyperlipidemia||Inactive gamma-glutamyltranspeptidase 2 levels||Inferior parietal cortical thickness||Insomnia||Integral membrane protein 2B levels||Interferon-induced protein with tetratricopeptide repeats 2 levels||Keratin, type I cytoskeletal 19 levels||Killer cell immunoglobulin-like receptor 2DL5A levels (KIR2DL5A.8000.17.3)||Kinetochore protein Spc25 level in Chronic kidney disease with hypertension and no diabetes (22782_80)||Lamb consumption||Lamb liking||Late-onset Alzheimer's disease||LDL cholesterol||LDL cholesterol levels||LDL cholesterol levels (UKB data field 23405)||LDL cholesterol levels x long total sleep time interaction (2df test)||LDL cholesterol levels x short total sleep time interaction (2df test)||LDL cholesterol to HDL cholesterol ratio||Left hippocampal volume||Leisure screen time||Leucine-rich repeat neuronal protein 1 level in Chronic kidney disease with hypertension and no diabetes (11293_14)||Leucine-rich repeat neuronal protein 1 levels||Leucine-rich repeat neuronal protein 1 levels (LRRN1.11293.14.3)||Lewy body disease||Linoleic acid levels||Linoleic acid levels (UKB data field 23449)||Linoleoyl-arachidonoyl-glycerol (18:2/20:4) [1] levels||Linoleoyl-arachidonoyl-glycerol (18:2/20:4) [2] levels||Linoleoyl-linoleoyl-glycerol (18:2/18:2) [1] levels||Lipid traits||Lipoprotein (a) levels||Lipoprotein-associated phospholipase A2 activity and mass||Liver enzyme levels (alanine transaminase)||Liver enzyme levels (alkaline phosphatase)||Liver fat content (MRI proton density fat fraction measure)||Liver liking||Liver proton density fat fraction||Lobar intracerebral hemorrhage||Logical memory (delayed recall)||Logical memory (immediate recall)||Longevity||Longevity (100 years and older)||Longevity (85 years and older)||Longevity (90 years and older)||Longevity (age >90th survival percentile)||Longevity (age >99th survival percentile)||Low density lipoprotein cholesterol levels||Low-density lipoprotein levels (MTAG)||Lysophosphatidylcholine (20:1) [sn1] levels||Mean corpuscular hemoglobin concentration||Mean reticulocyte volume||Mean spheric corpuscular volume||Meat-related diet||Medication use (HMG CoA reductase inhibitors)||Medication use for hyperlipidemia (number of purchases)||Mental health study participation (completed survey)||Metabolic syndrome||Middle temporal cortical thickness||Middle temporal gyrus volume (12 month visit)||Middle temporal gyrus volume (24 month visit)||Middle temporal gyrus volume (6 month visit)||Middle temporal gyrus volume (baseline)||Mini-mental state examination / Folstein test (12 month visit)||Mini-mental state examination / Folstein test (24 month visit)||Mini-mental state examination / Folstein test (6 month visit)||Mini-mental state examination / Folstein test (baseline)||MOB-like protein phocein level in Chronic kidney disease with hypertension and no diabetes (19332_1)||MOB-like protein phocein levels||Moderate to vigorous physical activity levels||Monocyte count||Monohexosylceramide (d18:1/24:0) levels||Monounsaturated fatty acid levels||Monounsaturated fatty acids levels (UKB data field 23447)||Mortality||Myocardial infarction||N-acetylated-alpha-linked acidic dipeptidase-like protein levels||Neuralized-like protein 4 levels||Neuritic plaque||Neurofibrillary tangles||Neurofilament light polypeptide levels||Neuronal pentraxin-2 levels||Neutrophil collagenase levels||Node-level brain connectivity (multivariate analysis)||Nonalcoholic fatty liver disease||Nonalcoholic fatty liver disease in overweight individuals (25<=BMI<=30)||Nuclear receptor-binding protein levels (NRBP1.12616.45.3)||Nucleosome-remodeling factor subunit BPTF levels||Obstructive sleep apnea||Oleoyl-arachidonoyl-glycerol (18:1/20:4) [2] levels||Oleoyl-linoleoyl-glycerol (18:1/18:2) [1] levels||Oleoyl-linoleoyl-glycerol (18:1/18:2) [2] levels||Oleoyl-oleoyl-glycerol (18:1/18:1) [2] levels||Omega-6 fatty acid levels||Omega-6 fatty acids levels (UKB data field 23445)||Parental lifespan||Parental longevity (both parents in top 10%)||Parental longevity (combined parental age at death)||Parental longevity (combined parental attained age, Martingale residuals)||Parental longevity (father's age at death)||Parental longevity (mother's age at death)||Parkinson's disease progression (cognitive)||Parkinson's disease progression (composite)||Parkinson’s disease progression to dementia||PDZK1-interacting protein 1 levels (PDZK1IP1.8260.13.3)||Percent liver fat||PH and SEC7 domain-containing protein 1 levels||PH and SEC7 domain-containing protein 1 levels (PSD.13055.53.3)||Phosphatidylcholine (36:0) levels||Phosphatidylcholine-O(39:1)_[M+H]1+/Phosphatidylethanolamine-P(39:0)_[M+H]1+ levels||Phosphatidylglycerol-O_42:0_[M-H]1- levels||Phospholipid levels in chylomicrons and extremely large VLDL||Phospholipid levels in IDL||Phospholipid levels in large HDL||Phospholipid levels in large LDL||Phospholipid levels in large VLDL||Phospholipid levels in LDL||Phospholipid levels in medium LDL||Phospholipid levels in medium VLDL||Phospholipid levels in small LDL||Phospholipid levels in small VLDL||Phospholipid levels in very large VLDL||Phospholipid levels in very small VLDL||Phospholipid levels in VLDL||Phospholipids in IDL (UKB data field 23525)||Phospholipids in large HDL (UKB data field 23560)||Phospholipids in large LDL (UKB data field 23532)||Phospholipids in large VLDL (UKB data field 23497)||Phospholipids in LDL (UKB data field 23413)||Phospholipids in medium LDL (UKB data field 23539)||Phospholipids in medium VLDL (UKB data field 23504)||Phospholipids in small LDL (UKB data field 23546)||Phospholipids in small VLDL (UKB data field 23511)||Phospholipids in very large VLDL (UKB data field 23490)||Phospholipids in very small VLDL (UKB data field 23518)||Phospholipids in VLDL (UKB data field 23412)||Phospholipids to total lipids in large HDL percentage (UKB data field 23634)||Phospholipids to total lipids in large LDL percentage (UKB data field 23614)||Phospholipids to total lipids in medium HDL percentage (UKB data field 23639)||Phospholipids to total lipids in medium LDL percentage (UKB data field 23619)||Phospholipids to total lipids in medium VLDL percentage (UKB data field 23594)||Phospholipids to total lipids in small HDL percentage (UKB data field 23644)||Phospholipids to total lipids in small VLDL percentage (UKB data field 23599)||Phospholipids to total lipids in very large VLDL percentage (UKB data field 23584)||Phospholipids to total lipids ratio in large HDL||Phospholipids to total lipids ratio in large LDL||Phospholipids to total lipids ratio in large VLDL||Phospholipids to total lipids ratio in medium HDL||Phospholipids to total lipids ratio in medium VLDL||Phospholipids to total lipids ratio in small HDL||Phospholipids to total lipids ratio in small LDL||Phospholipids to total lipids ratio in small VLDL||Phospholipids to total lipids ratio in very large VLDL||Phospholipids to total lipids ratio in very small VLDL||Plasma amyloid beta peptide concentration (ABx-40/ABx-42 ratio)||Plasma amyloid beta peptide concentrations (ABx-42)||Plasma linoleoyl-arachidonoyl-glycerol (18:2/20:4) [1]* levels in chronic kidney disease||Plasma linoleoyl-arachidonoyl-glycerol (18:2/20:4) [2]* levels in chronic kidney disease||Plasma oleoyl-arachidonoyl-glycerol (18:1/20:4) [1]* levels in chronic kidney disease||Plasma oleoyl-arachidonoyl-glycerol (18:1/20:4) [2]* levels in chronic kidney disease||Plasma p-tau181 levels||Platelet count||Platelet distribution width||Platelet-activating factor acetylhydrolase levels||Plateletcrit||Polyunsaturated fatty acid levels||Polyunsaturated fatty acids levels (UKB data field 23446)||Posterior cortical atrophy and Alzheimer's disease||Postprandial 3-hydroxybutyrate||Postprandial apolipoprotein B||Postprandial cholesterol esters in chylomicrons and extremely large VLDL||Postprandial cholesterol esters in IDL||Postprandial cholesterol esters in large LDL||Postprandial cholesterol esters in large VLDL||Postprandial cholesterol esters in medium HDL||Postprandial cholesterol esters in medium LDL||Postprandial cholesterol esters in medium VLDL||Postprandial cholesterol esters in small LDL||Postprandial cholesterol esters in small VLDL||Postprandial cholesterol esters in very large VLDL||Postprandial cholesterol esters in very small VLDL||Postprandial esterified cholesterol||Postprandial free cholesterol||Postprandial free cholesterol in IDL||Postprandial free cholesterol in large LDL||Postprandial free cholesterol in large VLDL||Postprandial free cholesterol in medium HDL||Postprandial free cholesterol in medium LDL||Postprandial free cholesterol in medium VLDL||Postprandial free cholesterol in small HDL||Postprandial free cholesterol in small LDL||Postprandial free cholesterol in small VLDL||Postprandial free cholesterol in very small VLDL||Postprandial IDL particle concentration||Postprandial large LDL particle concentration||Postprandial large VLDL particle concentration||Postprandial linoleic acid (18:2)||Postprandial medium HDL particle concentration||Postprandial medium LDL particle concentration||Postprandial medium VLDL particle concentration||Postprandial monounsaturated fatty acids (16:1, 18:1)||Postprandial omega-6 fatty acids||Postprandial phospholipid levels in IDL||Postprandial phospholipid levels in large LDL||Postprandial phospholipid levels in large VLDL||Postprandial phospholipid levels in medium HDL||Postprandial phospholipid levels in medium LDL||Postprandial phospholipid levels in medium VLDL||Postprandial phospholipid levels in small HDL||Postprandial phospholipid levels in small LDL||Postprandial phospholipid levels in small VLDL||Postprandial phospholipid levels in very small VLDL||Postprandial polyunsaturated fatty acids||Postprandial remnant cholesterol||Postprandial saturated fatty acids||Postprandial serum total cholesterol||Postprandial serum total triglycerides||Postprandial small HDL particle concentration||Postprandial small LDL particle concentration||Postprandial small VLDL particle concentration||Postprandial total cholesterol in IDL||Postprandial total cholesterol in large LDL||Postprandial total cholesterol in large VLDL||Postprandial total cholesterol in LDL||Postprandial total cholesterol in medium HDL||Postprandial total cholesterol in medium LDL||Postprandial total cholesterol in medium VLDL||Postprandial total cholesterol in small LDL||Postprandial total cholesterol in small VLDL||Postprandial total cholesterol in very large VLDL||Postprandial total cholesterol in very small VLDL||Postprandial total cholesterol in VLDL||Postprandial total fatty acids||Postprandial total lipids in IDL||Postprandial total lipids in large LDL||Postprandial total lipids in large VLDL||Postprandial total lipids in medium HDL||Postprandial total lipids in medium LDL||Postprandial total lipids in medium VLDL||Postprandial total lipids in small HDL||Postprandial total lipids in small LDL||Postprandial total lipids in small VLDL||Postprandial total lipids in very small VLDL||Postprandial triglyceride levels||Postprandial triglycerides in LDL||Postprandial triglycerides in VLDL||Postprandial triglycerides levels in IDL||Postprandial triglycerides levels in large LDL||Postprandial triglycerides levels in large VLDL||Postprandial triglycerides levels in medium LDL||Postprandial triglycerides levels in medium VLDL||Postprandial triglycerides levels in small HDL||Postprandial triglycerides levels in small LDL||Postprandial trigl	GCST000018||GCST000287||GCST000671||GCST001005||GCST001247||GCST001285||GCST001761||GCST001884||GCST001951||GCST002173||GCST002221||GCST002403||GCST002404||GCST002531||GCST002588||GCST002591||GCST002593||GCST002774||GCST002899||GCST003073||GCST003077||GCST003219||GCST003427||GCST003435||GCST003452||GCST003818||GCST003901||GCST004036||GCST004065||GCST004070||GCST004071||GCST004603||GCST004621||GCST004983||GCST005078||GCST005276||GCST005921||GCST005952||GCST006004||GCST006005||GCST006034||GCST006097||GCST006671||GCST006673||GCST006674||GCST006697||GCST006698||GCST006699||GCST006700||GCST006702||GCST006996||GCST006997||GCST006998||GCST007001||GCST007007||GCST007008||GCST007009||GCST007010||GCST007011||GCST007012||GCST007142||GCST007931||GCST007988||GCST008235||GCST008437||GCST008438||GCST008550||GCST008598||GCST008601||GCST008744||GCST008829||GCST008874||GCST008998||GCST009019||GCST009022||GCST009023||GCST009024||GCST009025||GCST009240||GCST009242||GCST009363||GCST009364||GCST009365||GCST009366||GCST009367||GCST009368||GCST009379||GCST009448||GCST009496||GCST009497||GCST009602||GCST009608||GCST009777||GCST010101||GCST010104||GCST010133||GCST010136||GCST010142||GCST010143||GCST010241||GCST010242||GCST010378||GCST010417||GCST010496||GCST010650||GCST010988||GCST011037||GCST011039||GCST011051||GCST011052||GCST011365||GCST011496||GCST011583||GCST011622||GCST011707||GCST011941||GCST011943||GCST012140||GCST012419||GCST012481||GCST012482||GCST90000059||GCST90000618||GCST90002393||GCST90002396||GCST90002397||GCST90002400||GCST90002401||GCST90003841||GCST90011899||GCST90012102||GCST90012110||GCST90012792||GCST90012826||GCST90012877||GCST90013405||GCST90013406||GCST90013667||GCST90013668||GCST90013670||GCST90013671||GCST90013674||GCST90016673||GCST90018793||GCST90018943||GCST90018945||GCST90018950||GCST90018954||GCST90018965||GCST90018977||GCST90018979||GCST90019494||GCST90019498||GCST90019502||GCST90019504||GCST90019505||GCST90019506||GCST90019507||GCST90019509||GCST90019513||GCST90019518||GCST90019523||GCST90019524||GCST90019525||GCST90020025||GCST90020026||GCST90020027||GCST90024128||GCST90024288||GCST90024503||GCST90025292||GCST90025404||GCST90026599||GCST90027237||GCST90032648||GCST90032649||GCST90060188||GCST90060189||GCST90060199||GCST90060200||GCST90060220||GCST90060266||GCST90060269||GCST90060306||GCST90060352||GCST90060356||GCST90060362||GCST90060403||GCST90060470||GCST90060507||GCST90060551||GCST90060553||GCST90060554||GCST90060657||GCST90060842||GCST90060935||GCST90085709||GCST90085710||GCST90086204||GCST90086223||GCST90086380||GCST90086427||GCST90086687||GCST90086794||GCST90087314||GCST90087339||GCST90087352||GCST90087584||GCST90087645||GCST90087855||GCST90087869||GCST90087905||GCST90088031||GCST90088077||GCST90088110||GCST90088668||GCST90088867||GCST90088872||GCST90089007||GCST90089008||GCST90089065||GCST90089189||GCST90089238||GCST90089353||GCST90089380||GCST90089474||GCST90089514||GCST90089593||GCST90089754||GCST90089776||GCST90089938||GCST90089955||GCST90090174||GCST90090383||GCST90090553||GCST90090624||GCST90090811||GCST90090864||GCST90090956||GCST90090994||GCST90091033||GCST90091508||GCST90091509||GCST90091512||GCST90091514||GCST90091515||GCST90091516||GCST90091526||GCST90091527||GCST90091528||GCST90091529||GCST90091530||GCST90091531||GCST90091532||GCST90091534||GCST90091536||GCST90091538||GCST90091547||GCST90091548||GCST90091549||GCST90091550||GCST90091551||GCST90091552||GCST90091553||GCST90091554||GCST90091555||GCST90091556||GCST90091557||GCST90091558||GCST90091559||GCST90091560||GCST90091562||GCST90091568||GCST90091569||GCST90091570||GCST90091571||GCST90091572||GCST90091573||GCST90091574||GCST90091575||GCST90091576||GCST90091577||GCST90091578||GCST90091579||GCST90091580||GCST90091581||GCST90091582||GCST90091585||GCST90091586||GCST90091587||GCST90091588||GCST90091589||GCST90091595||GCST90091596||GCST90091597||GCST90091598||GCST90091599||GCST90091600||GCST90091601||GCST90091602||GCST90091603||GCST90091605||GCST90091606||GCST90091607||GCST90091608||GCST90091609||GCST90091610||GCST90091611||GCST90091613||GCST90091618||GCST90091620||GCST90091627||GCST90091629||GCST90091631||GCST90091632||GCST90091633||GCST90091634||GCST90091635||GCST90091636||GCST90091637||GCST90091638||GCST90091639||GCST90091640||GCST90091641||GCST90091650||GCST90091651||GCST90091655||GCST90091658||GCST90091659||GCST90091667||GCST90091668||GCST90091669||GCST90091670||GCST90091671||GCST90091672||GCST90091673||GCST90091675||GCST90091676||GCST90091678||GCST90091687||GCST90091688||GCST90091689||GCST90091690||GCST90091691||GCST90091692||GCST90091693||GCST90091694||GCST90091695||GCST90091696||GCST90091697||GCST90091698||GCST90091699||GCST90091700||GCST90091701||GCST90091702||GCST90091703||GCST90091704||GCST90091705||GCST90091706||GCST90091708||GCST90091709||GCST90091710||GCST90091711||GCST90091712||GCST90091713||GCST90091714||GCST90091715||GCST90091716||GCST90091717||GCST90091718||GCST90091719||GCST90091720||GCST90091721||GCST90091722||GCST90091725||GCST90091726||GCST90091727||GCST90091728||GCST90091729||GCST90091732||GCST90091733||GCST90091734||GCST90091735||GCST90091736||GCST90091737||GCST90091738||GCST90091739||GCST90091740||GCST90091741||GCST90091742||GCST90091743||GCST90091745||GCST90091746||GCST90091747||GCST90091748||GCST90091749||GCST90091750||GCST90091751||GCST90091753||GCST90091758||GCST90091760||GCST90091767||GCST90091768||GCST90091769||GCST90091775||GCST90091776||GCST90091777||GCST90091778||GCST90091779||GCST90091780||GCST90091781||GCST90091783||GCST90092810||GCST90092811||GCST90092814||GCST90092817||GCST90092821||GCST90092823||GCST90092825||GCST90092826||GCST90092828||GCST90092829||GCST90092831||GCST90092832||GCST90092833||GCST90092834||GCST90092835||GCST90092836||GCST90092837||GCST90092838||GCST90092839||GCST90092841||GCST90092842||GCST90092849||GCST90092850||GCST90092851||GCST90092852||GCST90092853||GCST90092856||GCST90092857||GCST90092858||GCST90092859||GCST90092860||GCST90092862||GCST90092863||GCST90092864||GCST90092865||GCST90092866||GCST90092867||GCST90092868||GCST90092870||GCST90092872||GCST90092873||GCST90092874||GCST90092875||GCST90092876||GCST90092877||GCST90092878||GCST90092879||GCST90092884||GCST90092885||GCST90092886||GCST90092887||GCST90092888||GCST90092889||GCST90092890||GCST90092892||GCST90092893||GCST90092894||GCST90092895||GCST90092896||GCST90092901||GCST90092903||GCST90092904||GCST90092906||GCST90092908||GCST90092910||GCST90092911||GCST90092912||GCST90092914||GCST90092915||GCST90092916||GCST90092917||GCST90092918||GCST90092920||GCST90092922||GCST90092923||GCST90092924||GCST90092925||GCST90092926||GCST90092927||GCST90092928||GCST90092929||GCST90092930||GCST90092933||GCST90092935||GCST90092939||GCST90092940||GCST90092941||GCST90092943||GCST90092949||GCST90092953||GCST90092954||GCST90092955||GCST90092956||GCST90092958||GCST90092959||GCST90092960||GCST90092962||GCST90092963||GCST90092964||GCST90092966||GCST90092967||GCST90092968||GCST90092969||GCST90092970||GCST90092972||GCST90092973||GCST90092974||GCST90092975||GCST90092976||GCST90092977||GCST90092978||GCST90092979||GCST90092980||GCST90092982||GCST90092983||GCST90092986||GCST90092987||GCST90092988||GCST90092989||GCST90092991||GCST90092992||GCST90092993||GCST90092996||GCST90092997||GCST90092998||GCST90092999||GCST90093000||GCST90093001||GCST90093002||GCST90093003||GCST90093014||GCST90093015||GCST90093016||GCST90093018||GCST90093020||GCST90093022||GCST90093023||GCST90093024||GCST90093025||GCST90093026||GCST90093028||GCST90093029||GCST90093030||GCST90093031||GCST90093032||GCST90093034||GCST90093035||GCST90093036||GCST90093037||GCST90093038||GCST90093039||GCST90093040||GCST90093042||GCST90093044||GCST90093046||GCST90093047||GCST90093048||GCST90093050||GCST90093287||GCST90094698||GCST90094700||GCST90094715||GCST90094725||GCST90094729||GCST90094732||GCST90094746||GCST90094747||GCST90094751||GCST90094753||GCST90094754||GCST90094759||GCST90094760||GCST90094761||GCST90094772||GCST90094778||GCST90094785||GCST90094790||GCST90094791||GCST90094794||GCST90094799||GCST90094816||GCST90094819||GCST90094821||GCST90094827||GCST90094831||GCST90094833||GCST90094834||GCST90094835||GCST90094836||GCST90094843||GCST90094865||GCST90095131||GCST90095659||GCST90095660||GCST90095661||GCST90095662||GCST90100220||GCST90102745||GCST90102753||GCST90102906||GCST90103038||GCST90103041||GCST90103107||GCST90103110||GCST90103111||GCST90103113||GCST90103504||GCST90103505||GCST90103506||GCST90103507||GCST90103508||GCST90103509||GCST90103510||GCST90103511||GCST90103512||GCST90103513||GCST90103515||GCST90103517||GCST90103519||GCST90103520||GCST90103521||GCST90103522||GCST90103523||GCST90103524||GCST90103531||GCST90103533||GCST90103534||GCST90103535||GCST90103536||GCST90103537||GCST90103538||GCST90103539||GCST90103540||GCST90103543||GCST90103547||GCST90103549||GCST90103550||GCST90103551||GCST90103552||GCST90103553||GCST90103554||GCST90103555||GCST90103556||GCST90103557||GCST90103558||GCST90103559||GCST90103560||GCST90103561||GCST90103563||GCST90103565||GCST90103566||GCST90103567||GCST90103632||GCST90103635||GCST90104004||GCST90104006||GCST90104339||GCST90129599||GCST90129602||GCST90131354||GCST90131409||GCST90131412||GCST90132314||GCST90133363||GCST90133364||GCST90134626||GCST90134628||GCST90134629||GCST90134633||GCST90137537||GCST90137640||GCST90137939||GCST90140062||GCST90140947||GCST90140949||GCST90161240||GCST90161353||GCST90161481||GCST90161542||GCST90161543||GCST90162631||GCST90162632||GCST90162633||GCST90162636||GCST90165317||GCST90179146||GCST90179147||GCST90179148||GCST90179149||GCST90179150||GCST90179151||GCST90179211||GCST90233177||GCST90233503||GCST90233559||GCST90233784||GCST90234964||GCST90235225||GCST90235567||GCST90235743||GCST90235902||GCST90235931||GCST90235979||GCST90236150||GCST90236845||GCST90238739||GCST90239096||GCST90240197||GCST90240210||GCST90240313||GCST90240399||GCST90240441||GCST90240503||GCST90240603||GCST90240806||GCST90240886||GCST90241094||GCST90241096||GCST90241113||GCST90241285||GCST90241699||GCST90241762||GCST90242148||GCST90242208||GCST90242240||GCST90242425||GCST90242488||GCST90242506||GCST90242589||GCST90242741||GCST90242903||GCST90243034||GCST90243133||GCST90243985||GCST90244029||GCST90244370||GCST90244376||GCST90244565||GCST90244566||GCST90244567||GCST90244568||GCST90244569||GCST90244793||GCST90245848||GCST90245930||GCST90245942||GCST90245963||GCST90246545||GCST90246546||GCST90246564||GCST90246572||GCST90246574||GCST90246878||GCST90246980||GCST90247046||GCST90247094||GCST90247157||GCST90247196||GCST90247228||GCST90247243||GCST90247266||GCST90247304||GCST90247370||GCST90247402||GCST90247498||GCST90247510||GCST90247540||GCST90247899||GCST90247951||GCST90247986||GCST90248017||GCST90248138||GCST90248185||GCST90248334||GCST90248448||GCST90248499||GCST90248596||GCST90248658||GCST90248673||GCST90248721||GCST90248753||GCST90248843||GCST90248882||GCST90248900||GCST90249141||GCST90249151||GCST90249201||GCST90249208||GCST90249260||GCST90249269||GCST90249288||GCST90249293||GCST90249308||GCST90249403||GCST90249481||GCST90249527||GCST90249595||GCST90249725||GCST90249737||GCST90249751||GCST90249769||GCST90249920||GCST90249936||GCST90249978||GCST90250009||GCST90250060||GCST90250094||GCST90250116||GCST90250187||GCST90250832||GCST90250833||GCST90250834||GCST90250902||GCST90255621||GCST90265453||GCST90265454||GCST90265747||GCST90265748||GCST90267268||GCST90267352||GCST90267367||GCST90267908||GCST90267930||GCST90269497||GCST90269498||GCST90269499||GCST90269500||GCST90269501||GCST90269502||GCST90269503||GCST90269504||GCST90269505||GCST90269506||GCST90269509||GCST90269510||GCST90269512||GCST90269513||GCST90269514||GCST90269515||GCST90269516||GCST90269517||GCST90269518||GCST90269520||GCST90269521||GCST90269522||GCST90269523||GCST90269525||GCST90269526||GCST90269528||GCST90269530||GCST90269532||GCST90269535||GCST90269536||GCST90269538||GCST90269539||GCST90269542||GCST90269543||GCST90269544||GCST90269545||GCST90269546||GCST90269566||GCST90269571||GCST90269582||GCST90269585||GCST90269586||GCST90269587||GCST90269588||GCST90269589||GCST90269590||GCST90269591||GCST90269592||GCST90269593||GCST90269594||GCST90269595||GCST90269596||GCST90269597||GCST90269598||GCST90269599||GCST90269600||GCST90269601||GCST90269602||GCST90269603||GCST90269604||GCST90269605||GCST90269606||GCST90269607||GCST90269608||GCST90269609||GCST90269610||GCST90269611||GCST90269612||GCST90269613||GCST90269614||GCST90269615||GCST90269618||GCST90269619||GCST90269620||GCST90269621||GCST90269622||GCST90269623||GCST90269624||GCST90269625||GCST90269626||GCST90269627||GCST90269628||GCST90269629||GCST90269630||GCST90269631||GCST90269632||GCST90269633||GCST90269634||GCST90269635||GCST90269636||GCST90269637||GCST90269638||GCST90269639||GCST90269640||GCST90269641||GCST90269642||GCST90269643||GCST90269644||GCST90269645||GCST90269646||GCST90269647||GCST90269653||GCST90269654||GCST90269656||GCST90269657||GCST90269658||GCST90269659||GCST90269665||GCST90269666||GCST90269667||GCST90269681||GCST90269682||GCST90269683||GCST90269684||GCST90269685||GCST90269689||GCST90269690||GCST90269691||GCST90269692||GCST90269693||GCST90269694||GCST90269695||GCST90269696||GCST90269697||GCST90269699||GCST90269700||GCST90269705||GCST90269710||GCST90269711||GCST90269712||GCST90269714||GCST90269715||GCST90269716||GCST90269718||GCST90269719||GCST90269720||GCST90269725||GCST90269731||GCST90269734||GCST90269736||GCST90269741||GCST90269742||GCST90269743||GCST90269744||GCST90270129||GCST90270902||GCST90270905||GCST90271816||GCST90271817||GCST90274865||GCST90275047||GCST90277236||GCST90281203	17474819||19060906||20442857||21386085||21943158||22005930||23207651||23455636||23562540||24023261||24097068||24688116||25027320||25188341||25644384||25673412||25961943||26252872||26426971||26691988||26830138||26833246||26993346||27029810||27532455||27798624||27863252||28046027||28078323||28247064||28322283||29030599||29227965||29263008||29274321||29403010||29507422||29777097||29875488||29899525||30239722||30297969||30319691||30804565||30979435||31015401||31055733||31201950||31263887||31413261||31430377||31473137||31484785||31497858||31501611||31589552||31636271||31719535||31760383||31900758||32042192||32066663||32150548||32203549||32242144||32247823||32352494||32358547||32376654||32393786||32568366||32603185||32888494||32913026||32928877||32981348||33095540||33111402||33134509||33223526||33230300||33462484||33532862||33547301||33563987||33589840||33637690||33875891||33948810||33972514||34002480||34020725||34021172||34119372||34128465||34151794||34272381||34426670||34503513||34594039||34610981||34648354||34785643||34814699||34841290||34906840||34910505||35046404||35050183||35078996||35086473||35213538||35264221||35347128||35393594||35585065||35654975||35668104||35692035||35694926||35710981||35870639||35945198||35974141||36066633||36071172||36168886||36193934||36224396||36260985||36276968||36348503||36376304||36402844||36419087||36462729||36474045||36477530||36581621||36614910||36653479||36764567||36800424||36974753||36989840||37089073||37106081||37235137||37277652||37337106||37357295||37596262	988	missense_variant	MODERATE	APOE	ENSG00000130203	12.04	1	rs429358	45411941	missense_variant	MODERATE	ENSG00000130203	APOE	12.04	APOE (709) - ENSG00000130203	APOE (2324) - ENSG00000130203	APOE|TOMM40|APOC1|PVRL2|APOC4|APOC4-APOC2|APOC2|CTB-129P6.11|CLPTM1|BCAM|RELB|CBLC|CLASRP|BCL3|ZNF296|GEMIN7|MARK4|PPP1R37|CEACAM16|CEACAM19|NKPD1|PVR|TRAPPC6A|BLOC1S3|AC005779.2|IGSF23|AC006126.3|EXOC3L2|CEACAM20|CKM|ZNF180|KLC3|L47234.1|ERCC2|ZNF229|CTC-512J12.4|PPP1R13L|CD3EAP|ERCC1	TOMM40(69.3%)-2-ENSG00000130204-(Skin_Not_Sun_Exposed_Suprapubic|Skin_Sun_Exposed_Lower_leg)||APOC1(94.4%)-2-ENSG00000130208-(Adrenal_Gland|Esophagus_Mucosa)||CKM(51.0%)-1-ENSG00000104879-(Artery_Tibial)	NA	3	APOE	1	yes
phecode_417.2	Tachycardia	Cardio	rs12104619	2	144851120	146101439	145413855	C	A	0.686968	51810	0.0415671	0.00637645	10.1497	0	8	112	rs111929228||rs12471698||rs3856364||rs980772	Monocyte count||Neutrophil count||Optic disc size||Retinal nerve fibre layer (RNFL) thickness||Retinal nerve fibre layer thickness or ganglion cell inner plexiform layer thickness (MTAG)||White blood cell count	GCST009462||GCST011676||GCST90002340||GCST90002407||GCST90014266||GCST90018968	31809533||32888493||32888494||33979322||34594039	6	rs10196335||rs10496964||rs10928224||rs111929228||rs112572441||rs115458621||rs11681525||rs11683692||rs12471698||rs13020210||rs13428413||rs1384781||rs1427499||rs1559964||rs16823886||rs2162571||rs3856364||rs4662382||rs62169568||rs72852164||rs74640750||rs74697736||rs75490288||rs7591518||rs76909456||rs980772	Added salt consumption||Age of smoking initiation (MTAG)||Age-related nuclear cataracts||Basophil count||Basophil forward scatter distribution width||Basophil percentage of granulocytes||Basophil percentage of white cells||Basophil side fluorescence distribution width||Childhood absence epilepsy||Chronic obstructive pulmonary disease liability (machine learning-based score)||Crohn's disease||Drinks per week||Educational attainment||Educational attainment (MTAG)||Eosinophil counts||Eosinophil percentage of white cells||Externalizing behaviour (multivariate analysis)||Generalized epilepsy||Halomonadaceae abundance in stool||Highest math class taken (MTAG)||Inflammatory bowel disease||Intraocular pressure||Monocyte count||Neutrophil count||Optic disc size||Platelet count||PR interval||Retinal nerve fibre layer (RNFL) thickness||Retinal nerve fibre layer thickness or ganglion cell inner plexiform layer thickness (MTAG)||Salty food liking||Self-reported math ability (MTAG)||Smoking initiation||Smoking initiation (ever regular vs never regular)||Smoking initiation (ever regular vs never regular) (MTAG)||Smoking status (ever vs never smokers)||Smoking status (standard GWA)||Urate levels||White blood cell count	GCST001662||GCST003043||GCST003044||GCST004634||GCST006412||GCST006568||GCST006569||GCST006571||GCST007327||GCST007345||GCST007462||GCST007468||GCST007474||GCST008972||GCST009462||GCST010321||GCST011676||GCST90002292||GCST90002298||GCST90002340||GCST90002380||GCST90002382||GCST90002407||GCST90013423||GCST90014266||GCST90018968||GCST90018969||GCST90032425||GCST90061435||GCST90094828||GCST90105038||GCST90133001||GCST90243984||GCST90243985||GCST90244098||GCST90267302||GCST90281238||GCST90281239	22949513||26192919||27863252||29785010||30038396||30531953||30643251||30643258||31578528||31809533||32193382||32439900||32888493||32888494||33311586||33979322||34446935||34594039||35115689||35361970||35585065||36477530||37069358||37106081||37596262	38	intergenic_variant	MODIFIER	-	-	0.997	0.912085	rs1529386	145431068	intron_variant&non_coding_transcript_variant	MODIFIER	ENSG00000226674	TEX41	2.044	ZEB2 (131708) - ENSG00000169554	ZEB2 (131708) - ENSG00000169554	ZEB2|GTDC1	NA	NA	1	ZEB2	1	yes
phecode_417.2	Tachycardia	Cardio	rs8074484	17	74126902	75192329	74690343	C	T	0.386347	51810	-0.0377419	0.00605922	9.32797	4.69927e-10	9	101	rs2286586	Corneal resistance factor (MTAG)	GCST90102517	35446358	1	rs11077857||rs1558251||rs2005827||rs2240775||rs2286586||rs35504735||rs3744061||rs4789346||rs75118211||rs8067445||rs8073654||rs9900613	Blood protein levels||Central corneal thickness (MTAG)||Corneal resistance factor||Corneal resistance factor (MTAG)||Educational attainment||Highest math class taken (MTAG)||Matrix-remodeling-associated protein 7 levels||Matrix-remodeling-associated protein 7 levels (MXRA7.8005.1.3)||Neutrophil count||Pulse pressure||QT interval||Retinal arteriolar caliber||Retinal arteriolar tortuosity||Serum levels of protein MXRA7	GCST002071||GCST006568||GCST006585||GCST006629||GCST90018968||GCST90089979||GCST90100568||GCST90102517||GCST90102518||GCST90105038||GCST90165291||GCST90241895||GCST90248545||GCST90270397	23776548||29875488||30038396||30072576||30224653||33311554||34594039||34648354||35078996||35361970||35446358||36271874||36757925	14	intron_variant	MODIFIER	MXRA7	ENSG00000182534	0.236	0.862665	rs2240772	74711723	3_prime_UTR_variant	MODIFIER	ENSG00000070495	JMJD6	1.169	MXRA7 (16755) - ENSG00000182534	MXRA7 (4042) - ENSG00000182534	MXRA7|JMJD6|METTL23|RP11-318A15.7|SRSF2|MFSD11|ST6GALNAC1|ST6GALNAC2|SNHG16|PRCD|CYGB|MGAT5B|RHBDF2|AANAT|UBE2O|RP11-87G24.3|SPHK1|PRPSAP1|QRICH2|LINC00338|SEC14L1|UBALD2|RNF157	SPHK1(56.7%)-1-ENSG00000176170-(Skin_Sun_Exposed_Lower_leg)||LINC00338(78.7%)-1-ENSG00000234912-(Small_Intestine_Terminal_Ileum)	NA	1	MXRA7	1	yes
phecode_417.2	Tachycardia	Cardio	6:163840336_AT_A	6	163248597	164352832	163840336	AT	A	0.424076	51810	-0.0369129	0.00599485	9.13115	7.3935e-10	10	149	rs9364687	Body mass index||Body mass index (MTAG)	GCST006368||GCST90179150	30108127||36376304	2	rs12194023||rs12527711||rs12664139||rs1737329||rs1764020||rs2759384||rs2784867||rs4709714||rs73015318||rs9364687||rs9458809	Body mass index||Body mass index (MTAG)||Cataracts||Educational attainment||Externalizing behaviour (multivariate analysis)||Height||Hematocrit||Hemoglobin concentration||Platelet distribution width||Red blood cell count||Self-reported math ability||Self-reported math ability (MTAG)||Smoking initiation||Smoking initiation (ever regular vs never regular)||Smoking initiation (ever regular vs never regular) (MTAG)	GCST006368||GCST006569||GCST006573||GCST007468||GCST007474||GCST90002304||GCST90002310||GCST90002363||GCST90002401||GCST90014268||GCST90061435||GCST90105038||GCST90179150||GCST90243985||GCST90245848	30038396||30108127||30643251||32888493||32888494||34127677||34446935||35361970||36224396||36376304||36477530	15	intron_variant	MODIFIER	QKI	ENSG00000112531	0.045	1	-	163840336	intron_variant	MODIFIER	ENSG00000112531	QKI	0.045	QKI (5304) - ENSG00000112531	QKI (2989) - ENSG00000112531	QKI|PACRG|AL078585.1	QKI(95.9%)-3-ENSG00000112531-(Adipose_Visceral_Omentum|Artery_Tibial|Skin_Sun_Exposed_Lower_leg)	NA	2	QKI	1	no
phecode_417.2	Tachycardia	Cardio	rs204781	8	81773000	83325722	82588492	T	C	0.0218877	51810	-0.123295	0.0202036	8.98149	1.04354e-09	11	171					0					0	missense_variant	MODERATE	IMPA1	ENSG00000133731	20.4	1	rs204781	82588492	missense_variant	MODERATE	ENSG00000133731	IMPA1	20.4	IMPA1 (10436) - ENSG00000133731	IMPA1 (1836) - ENSG00000133731	IMPA1|SLC10A5|ZFAND1|CHMP4C|SNX16|FABP12|FABP4|FABP9|PMP2|FABP5	NA	NA	3	IMPA1	0	no
phecode_418	Abnormal results of cardiovascular function studies	Cardio	rs12913832	15	27409917	28910491	28365618	A	G	0.791868	51847	-0.212358	0.00722413	189.204	0	1	73	rs1129038||rs12898729||rs12913832||rs12916300	Actinic keratosis||Age-related macular degeneration||Basal cell carcinoma||Black vs. blond hair color||Black vs. red hair color||Blond vs. brown/black hair color||Brown vs. black hair color||Cataracts||Central corneal thickness (MTAG)||Corneal astigmatism||Corneal resistance factor (MTAG)||Cutaneous malignant melanoma||Diisocyanate-induced asthma||Ease of skin tanning||Ease of sunburn||Eye color||Hair color||Hair morphology traits||Height||Iris color (L* coordinate)||Iris heterochromicity||Keratinocyte cancer (MTAG)||Low tan response||Monobrow||Perceived skin darkness||Red vs. brown/black hair color||Refractive astigmatism||Retinal arteriolar tortuosity||Retinal vascular fractal dimension||Rosacea symptom severity||Skin color||Skin color (Fitzpatrick scale)||Skin phototype score||Skin pigmentation||Skin pigmentation traits||Squamous cell carcinoma||Tanning||Uveal melanoma||Vitiligo	GCST000190||GCST000191||GCST001509||GCST001929||GCST001932||GCST001939||GCST002875||GCST002907||GCST003327||GCST003996||GCST005790||GCST005897||GCST006986||GCST006988||GCST006989||GCST007157||GCST007160||GCST007486||GCST007488||GCST007742||GCST007743||GCST008519||GCST008870||GCST008871||GCST010304||GCST011317||GCST90018814||GCST90094626||GCST90095184||GCST90095200||GCST90102517||GCST90102518||GCST90245848||GCST90255686||GCST90255687||GCST90255688||GCST90255689||GCST90255690||GCST90270397	18483556||22561518||23548203||25918132||25963972||26829030||27182965||29739929||29771307||30166351||30306274||30531825||30895295||31174203||31315583||32341527||32741009||34424336||34594039||34743558||35446358||35449187||36224396||36672889||36757925	39	rs1129038||rs117219845||rs12898729||rs12913832||rs12916300||rs1667394||rs1800407||rs4778138||rs7183877||rs7402990||rs76704029||rs79097182	Actinic keratosis||Age-related macular degeneration||Aging (eyeAgeAcceleration)||Basal cell carcinoma||Black vs. blond hair color||Black vs. red hair color||Blond vs non-blond hair color||Blond vs. brown hair color||Blond vs. brown/black hair color||Blue vs. brown eyes||Blue vs. green eyes||Brown vs. black hair color||Brown vs. non-brown hair color||Cataracts||Cataracts (operation)||Central corneal thickness (MTAG)||Central retinal arteriolar equivalent||Central retinal vein equivalent||Corneal astigmatism||Corneal resistance factor (MTAG)||Cutaneous malignant melanoma||Cutaneous squamous cell carcinoma||Diisocyanate-induced asthma||Ease of skin tanning||Ease of sunburn||Educational attainment||Eye color||Eye color traits||Ganglion cell inner plexiform layer (GCIPL) thickness||Hair color||Hair morphology traits||Height||Iris color (L* coordinate)||Iris heterochromicity||Keratinocyte cancer (MTAG)||Light vs. dark hair color||Low tan response||Macular thickness||Male puberty timing (age at voice breaking MTAG)||Male puberty timing (early vs. average onset facial hair)||Male puberty timing (early vs. average onset voice breaking)||Male puberty timing (late vs. average onset facial hair)||Melanoma||Monobrow||Perceived skin darkness||Photoreceptor cell layer thickness phenotypes (MTAG)||Red vs. brown/black hair color||Refractive astigmatism||Retinal arteriolar tortuosity||Retinal nerve fibre layer (RNFL) thickness||Retinal nerve fibre layer thickness or ganglion cell inner plexiform layer thickness (MTAG)||Retinal vascular fractal dimension||Rosacea symptom severity||Skin color||Skin color (Fitzpatrick scale)||Skin phototype score||Skin pigmentation||Skin pigmentation traits||Squamous cell carcinoma||Sunburn type||Tanning||Type 2 diabetes||Uveal melanoma||Vitiligo	GCST000117||GCST000118||GCST000120||GCST000190||GCST000191||GCST001509||GCST001929||GCST001932||GCST001939||GCST002875||GCST002907||GCST003021||GCST003022||GCST003023||GCST003327||GCST003996||GCST004142||GCST005790||GCST005897||GCST006976||GCST006986||GCST006988||GCST006989||GCST007157||GCST007160||GCST007486||GCST007488||GCST007489||GCST007742||GCST007743||GCST008519||GCST008870||GCST008871||GCST009474||GCST009475||GCST009963||GCST010118||GCST010148||GCST010304||GCST011317||GCST011676||GCST90012084||GCST90012085||GCST90012086||GCST90012088||GCST90014266||GCST90014267||GCST90018814||GCST90026490||GCST90094626||GCST90095184||GCST90095200||GCST90102517||GCST90102518||GCST90105038||GCST90245848||GCST90255614||GCST90255686||GCST90255687||GCST90255688||GCST90255689||GCST90255690||GCST90270397||GCST90274864	17952075||18483556||22561518||23548203||25918132||25963972||26184321||26567291||26829030||27182965||28212542||29739929||29771307||30166351||30306274||30531825||30535121||30895295||31174203||31315583||31816047||32041948||32210231||32341527||32499647||32741009||33979322||34265127||34424336||34594039||34743558||35361970||35446358||35449187||36224396||36672889||36757925||36848389||36975205	64	intron_variant	MODIFIER	HERC2	ENSG00000128731	16.46	0.985026	rs1129038	28356859	3_prime_UTR_variant	MODIFIER	ENSG00000128731	HERC2	3.189	HERC2 (9432) - ENSG00000128731	HERC2 (2051) - ENSG00000128731	HERC2|OCA2|GOLGA8F|GOLGA8G	OCA2(88.2%)-1-ENSG00000104044-(Skin_Sun_Exposed_Lower_leg)	NA	1	HERC2|OCA2	1	yes
phecode_418	Abnormal results of cardiovascular function studies	Cardio	rs7566279	2	0	859900	281178	C	G	0.349253	51847	0.145216	0.00616886	121.8	0	2	110	rs114976176||rs11553746||rs17713396||rs17713729||rs17713879||rs2290911||rs3791221||rs58461606||rs60843830||rs62114548||rs7566279||rs7595075||rs7601944||rs7605824||rs79154857||rs79716074	Adventurousness||Aging (eyeAgeAcceleration)||Blood protein levels||Blood urea nitrogen levels||Estimated glomerular filtration rate||Estimated glomerular filtration rate (creatinine)||Estimated glomerular filtration rate (cystatin c)||HDL cholesterol||HDL cholesterol levels||Height||High density lipoprotein cholesterol levels||Low molecular weight phosphotyrosine protein phosphatase level in Chronic kidney disease with hypertension and no diabetes (3858_5)||Low molecular weight phosphotyrosine protein phosphatase levels||Low molecular weight phosphotyrosine protein phosphatase levels (ACP1.3858.5.1)||Plateletcrit||Pulse pressure||Retinal vascular fractal density||Serum creatinine levels||Smoking initiation||Smoking initiation (ever regular vs never regular)||Triglyceride levels||Waist circumference adjusted for body mass index	GCST006585||GCST007324||GCST007474||GCST008058||GCST009151||GCST010242||GCST012226||GCST90002400||GCST90018948||GCST90018956||GCST90018970||GCST90018979||GCST90095201||GCST90100220||GCST90103635||GCST90237522||GCST90239664||GCST90241816||GCST90243985||GCST90245848||GCST90248312||GCST90274864	29083408||29875488||30072576||30643251||30643258||31152163||32203549||32888494||34021172||34272381||34594039||34648354||34743558||34887591||35710981||35870639||36224396||36477530||36975205	22	rs114976176||rs11553746||rs17713396||rs17713729||rs17713879||rs2290911||rs3791221||rs386642118||rs4452185||rs58461606||rs60843830||rs62114506||rs62114548||rs6548221||rs6708541||rs6753137||rs7566279||rs7595075||rs7601944||rs7605824||rs79154857||rs79716074	A body shape index||Adventurousness||Aging (eyeAgeAcceleration)||Apolipoprotein A1 levels||Blood protein levels||Blood urea nitrogen levels||Body mass index||Body mass index (MTAG)||Cystatin C levels||Estimated glomerular filtration rate||Estimated glomerular filtration rate (creatinine)||Estimated glomerular filtration rate (cystatin c)||Gamma glutamyl transpeptidase||HDL cholesterol||HDL cholesterol levels||Height||High density lipoprotein cholesterol levels||High-density lipoprotein levels (MTAG)||Low molecular weight phosphotyrosine protein phosphatase level in Chronic kidney disease with hypertension and no diabetes (3858_5)||Low molecular weight phosphotyrosine protein phosphatase levels||Low molecular weight phosphotyrosine protein phosphatase levels (ACP1.3858.5.1)||Plateletcrit||Pulse pressure||Retinal vascular fractal density||Serum creatinine levels||Smoking initiation||Smoking initiation (ever regular vs never regular)||Spherical equivalent or myopia (age of diagnosis)||Triglyceride levels||Urea levels||Waist circumference adjusted for body mass index	GCST006291||GCST006585||GCST007324||GCST007474||GCST008058||GCST009151||GCST010241||GCST010242||GCST012226||GCST012231||GCST90002400||GCST90018948||GCST90018954||GCST90018956||GCST90018970||GCST90018979||GCST90019504||GCST90019525||GCST90095201||GCST90100220||GCST90103635||GCST90179147||GCST90179150||GCST90237522||GCST90239664||GCST90241816||GCST90243985||GCST90245848||GCST90248312||GCST90255621||GCST90274864	29083408||29808027||29875488||30072576||30643251||30643258||31152163||32203549||32888494||33462484||34021172||34272381||34594039||34648354||34743558||34887591||35710981||35870639||36224396||36376304||36477530||36581621||36975205	31	intron_variant	MODIFIER	FAM150B	ENSG00000189292	0.196	0.991363	rs79716074	277003	missense_variant	MODERATE	ENSG00000143727	ACP1	18.33	FAM150B (1620) - ENSG00000189292	AC079779.4 (5241) - ENSG00000228643	FAM150B|ACP1|AC079779.4|SH3YL1|FAM110C|TMEM18	FAM110C(57.3%)-2-ENSG00000184731-(Brain_Frontal_Cortex_BA9|Brain_Spinal_cord_cervical_c.1)||SH3YL1(96.8%)-16-ENSG00000035115-(Adrenal_Gland|Colon_Transverse|Esophagus_Mucosa|Kidney_Cortex|Lung|Minor_Salivary_Gland|Pancreas|Pituitary|Prostate|Skin_Not_Sun_Exposed_Suprapubic|Skin_Sun_Exposed_Lower_leg|Small_Intestine_Terminal_Ileum|Stomach|Thyroid|Vagina|Whole_Blood)||ACP1(91.9%)-15-ENSG00000143727-(Adipose_Subcutaneous|Artery_Aorta|Artery_Tibial|Brain_Cerebellum|Brain_Cortex|Brain_Frontal_Cortex_BA9|Brain_Spinal_cord_cervical_c.1|Colon_Sigmoid|Esophagus_Gastroesophageal_Junction|Esophagus_Muscularis|Heart_Atrial_Appendage|Heart_Left_Ventricle|Nerve_Tibial|Pituitary|Whole_Blood)||FAM150B(91.1%)-1-ENSG00000189292-(Brain_Spinal_cord_cervical_c.1)	ACP1(98.5%)-1-ENSG00000143727-PPAC	2	ACP1	1	yes
phecode_418	Abnormal results of cardiovascular function studies	Cardio	rs16891982	5	33332958	34465257	33951693	C	G	0.977125	51847	-0.23126	0.0195379	31.5971	0	3	140	rs16891982||rs185146||rs28777	Actinic keratosis||Basal cell carcinoma||Black vs. blond hair color||Black vs. red hair color||Blond vs. brown/black hair color||Brown vs. black hair color||Cancer||Cutaneous malignant melanoma||Ease of skin tanning||Ease of sunburn||Eye color||Eye color traits||Freckles||Hair color||Hair morphology traits||Low tan response||Melanoma||Monobrow||Non-melanoma skin cancer||Obstructive sleep apnea trait (average oxyhemoglobin saturation across sleep episode)||Retinal vascular fractal dimension||Rosacea symptom severity||Skin aging (microtopography measurement)||Skin cancer||Skin color||Skin color (Fitzpatrick scale)||Skin phototype score||Skin pigmentation||Skin pigmentation traits||Skin reflectance (Melanin index)||Squamous cell carcinoma||Youthful appearance (self-reported)	GCST000190||GCST000191||GCST000707||GCST000710||GCST003327||GCST003996||GCST004574||GCST005790||GCST005897||GCST006988||GCST006989||GCST007486||GCST007488||GCST007489||GCST008519||GCST008871||GCST010304||GCST011011||GCST011355||GCST90018921||GCST90027057||GCST90027058||GCST90086052||GCST90091022||GCST90095184||GCST90095200||GCST90255685||GCST90255686||GCST90255687||GCST90255688||GCST90255689||GCST90255690	18483556||20585627||26829030||27182965||28502801||29739929||29771307||30166351||30531825||31174203||31315583||32339537||32341527||33600456||33893285||34290314||34446064||34594039||34743558||35449187||36672889	32	rs13177787||rs16891982||rs173662||rs183671||rs185146||rs28777||rs35391||rs35407||rs35412	Actinic keratosis||Basal cell carcinoma||Black vs. blond hair color||Black vs. red hair color||Blond vs. brown/black hair color||Brown vs. black hair color||Cancer||Cutaneous malignant melanoma||Cutaneous melanoma (MTAG)||Cutaneous squamous cell carcinoma||Ease of skin tanning||Ease of sunburn||Eye color||Eye color traits||Facial wrinkles (principal components analysis)||Freckles||Hair color||Hair morphology traits||Keratinocyte cancer (MTAG)||Low tan response||Melanoma||Monobrow||Non-melanoma skin cancer||Obstructive sleep apnea trait (average oxyhemoglobin saturation across sleep episode)||Perceived skin darkness||Retinal vascular fractal dimension||Rosacea symptom severity||Skin aging (microtopography measurement)||Skin cancer||Skin color||Skin color (Fitzpatrick scale)||Skin colour saturation||Skin phototype score||Skin pigmentation||Skin pigmentation traits||Skin reflectance||Skin reflectance (Melanin index)||Squamous cell carcinoma||Tanning||Youthful appearance (self-reported)	GCST000190||GCST000191||GCST000371||GCST000707||GCST000710||GCST002906||GCST002907||GCST003327||GCST003996||GCST004574||GCST005790||GCST005897||GCST006988||GCST006989||GCST007486||GCST007488||GCST007489||GCST008519||GCST008870||GCST008871||GCST010148||GCST010304||GCST011011||GCST011355||GCST012105||GCST90018921||GCST90027057||GCST90027058||GCST90086052||GCST90091022||GCST90095184||GCST90095200||GCST90103971||GCST90246327||GCST90255685||GCST90255686||GCST90255687||GCST90255688||GCST90255689||GCST90255690	18483556||19340012||20585627||25963972||26829030||27182965||28502801||29739929||29771307||30166351||30531825||31174203||31315583||32041948||32339537||32341527||33600456||33893285||33959940||34290314||34446064||34594039||34743558||34813871||35449187||36536295||36672889	40	missense_variant	MODERATE	SLC45A2	ENSG00000164175	24.8	1	rs16891982	33951693	missense_variant	MODERATE	ENSG00000164175	SLC45A2	24.8	SLC45A2 (6972) - ENSG00000164175	RXFP3 (15202) - ENSG00000182631	SLC45A2|RXFP3|AMACR|RP11-1084J3.4|ADAMTS12|C1QTNF3|TARS	NA	NA	2.5	SLC45A2	1	yes
phecode_418	Abnormal results of cardiovascular function studies	Cardio	rs3825991	15	89188115	90261664	89761664	C	A	0.475735	51847	0.0587298	0.00592597	22.4266	0	4	85	rs2070780||rs3825991	Age-related macular degeneration or COVID-19 critical illness (MTAG)||Age-related macular degeneration or COVID-19 hospitalization (MTAG)||Age-related macular degeneration or COVID-19 infection (MTAG)||Photoreceptor cell layer thickness phenotypes (MTAG)	GCST90250832||GCST90250833||GCST90250834||GCST90255614	36614910||36848389	4	rs1006660||rs2070780||rs2238300||rs2238304||rs2307449||rs35289216||rs3825991||rs4932480||rs7163841||rs9788714	Age-related macular degeneration or COVID-19 critical illness (MTAG)||Age-related macular degeneration or COVID-19 hospitalization (MTAG)||Age-related macular degeneration or COVID-19 infection (MTAG)||Height||Insomnia||Insulin-like growth factor 1 levels||Menopause (age at onset)||Photoreceptor cell layer thickness phenotypes (MTAG)||Red cell distribution width||Retinal venular width||Schizophrenia||Years ovulating	GCST001381||GCST002647||GCST90002369||GCST90019511||GCST90128471||GCST90131901||GCST90244704||GCST90250832||GCST90250833||GCST90250834||GCST90255614||GCST90270400	22267201||25282103||32888493||33462484||35396580||35835914||36320039||36614910||36757925||36848389	12	intron_variant	MODIFIER	RLBP1	ENSG00000140522	10.34	0.8357	rs12438812	89729135	intron_variant	MODIFIER	ENSG00000140526	ABHD2	1.817	RLBP1 (3318) - ENSG00000140522	RLBP1 (3172) - ENSG00000140522	RLBP1|ABHD2|FANCI|POLG|RHCG|MFGE8|HAPLN3|ACAN|TICRR|KIF7|PLIN1|PEX11A|WDR93	NA	NA	1	FANCI|POLG|RLBP1	1	yes
phecode_418	Abnormal results of cardiovascular function studies	Cardio	rs568814028	16	80724802	81764734	81258663	T	TTTGTTTAGCTTTGCTG	0.328142	51847	-0.0581025	0.00623458	19.9318	0	5	91	rs11643509||rs11645428||rs56389890||rs72831366	Carotene diol (1) levels||Carotene diol (2) levels||Plasma carotene diol (1) levels in chronic kidney disease||Plasma carotene diol (2) levels in chronic kidney disease||Total bilirubin levels||X-23749 levels	GCST90018973||GCST90103318||GCST90139657||GCST90139658||GCST90264902||GCST90264903	34594039||35050183||35347128||37277652	6	rs11643509||rs11645428||rs12926540||rs4889286||rs56389890||rs6564851||rs72831366	Carotene diol (1) levels||Carotene diol (2) levels||Carotene diol (3) levels||Carotenoid and tocopherol levels||Metabolite peak levels (QI843)||Plasma carotene diol (1) levels in chronic kidney disease||Plasma carotene diol (2) levels in chronic kidney disease||Plasma carotene diol (3) levels in chronic kidney disease||Serum metabolite levels||Total bilirubin levels||X-23749 levels	GCST000324||GCST012020||GCST90018973||GCST90103318||GCST90139657||GCST90139658||GCST90139659||GCST90178385||GCST90264902||GCST90264903||GCST90264904	19185284||33031748||34594039||35050183||35347128||35995766||37277652	11	upstream_gene_variant	MODIFIER	PKD1L2	ENSG00000166473	0.431	0.967042	rs7185774	81249927	missense_variant	MODERATE	ENSG00000166473	PKD1L2	23.6	BCMO1 (13390) - ENSG00000135697	BCMO1 (13390) - ENSG00000135697	BCMO1|GAN|GCSH|RP11-303E16.8|C16orf46|ATMIN|CENPN|CMC2|CMIP|CDYL2	NA	NA	1	BCMO1|PKD1L2	0	yes
phecode_418	Abnormal results of cardiovascular function studies	Cardio	rs11840593	13	19818668	21193036	20693564	C	T	0.344102	51847	-0.0471588	0.00627725	13.237	0	6	55	rs1009055	Aging (eyeAgeAcceleration)	GCST90274864	36975205	1	rs1009055	Aging (eyeAgeAcceleration)	GCST90274864	36975205	1	intergenic_variant	MODIFIER	-	-	11.78	0.840434	rs7982537	20688559	intergenic_variant	MODIFIER	-	-	2.157	GJA3 (18830) - ENSG00000121743	ZMYM2 (36414) - ENSG00000121741	GJA3|ZMYM2|GJB2|GJB6|ZMYM5|CRYL1|PSPC1|AL354808.2|MPHOSPH8|IFT88	GJB2(72.2%)-1-ENSG00000165474-(Pancreas)||CRYL1(68.4%)-2-ENSG00000165475-(Artery_Aorta|Colon_Sigmoid)	NA	1	CRYL1|GJB2|MPHOSPH8|ZMYM2	1	yes
phecode_418	Abnormal results of cardiovascular function studies	Cardio	rs204781	8	81773000	83325722	82588492	T	C	0.021901	51847	-0.149982	0.0200396	13.143	0	7	171					0					0	missense_variant	MODERATE	IMPA1	ENSG00000133731	20.4	1	rs204781	82588492	missense_variant	MODERATE	ENSG00000133731	IMPA1	20.4	IMPA1 (10436) - ENSG00000133731	IMPA1 (1836) - ENSG00000133731	IMPA1|SLC10A5|ZFAND1|CHMP4C|SNX16|FABP12|FABP4|FABP9|PMP2|FABP5	NA	NA	3	IMPA1	0	yes
phecode_418	Abnormal results of cardiovascular function studies	Cardio	rs429358	19	44886467	45911941	45411941	T	C	0.154676	51847	-0.0586655	0.00810241	12.3497	0	8	107	19:45413234_GGT_G||rs429358	1-stearoyl-2-linoleoyl-GPE (18:0/18:2) levels||3-Hydroxybutyrate levels||3-hydroxybutyrate levels (UKB data field 23474)||Abdominal aortic aneurysm||Acceptance of an invitation to participate in a mental health questionnaire||Adhesion G-protein coupled receptor F1 levels (ADGRF1.11243.90.3)||ADP-ribosylation factor-like protein 1 levels||ADP-ribosylation factor-like protein 1 levels (ARL1.12392.30.3)||ADP-ribosylation factor-like protein 2 level in Chronic kidney disease with hypertension and no diabetes (12587_65)||Adult body size||Advanced age-related macular degeneration||Age-related macular degeneration or COVID-19 critical illness (MTAG)||Age-related macular degeneration or COVID-19 hospitalization (MTAG)||Age-related macular degeneration or COVID-19 infection (MTAG)||Alanine aminotransferase levels||Alpha-N-acetylneuraminide alpha-2,8-sialyltransferase level in Chronic kidney disease with hypertension and no diabetes (21508_7)||Alzheimer's disease||Alzheimer's disease (age of onset)||Alzheimer's disease (onset at age over 80)||Alzheimer's disease (onset between ages 58 and 79)||Alzheimer's disease in hypertension||Alzheimer's disease in hypertension-negative individuals||Alzheimer's disease or family history of Alzheimer's disease||Alzheimer’s disease (clinical subgroup AD+)||Alzheimer’s disease (clinical subgroup AD++)||Alzheimer’s disease (clinical subgroup AD+++)||Alzheimer’s disease and/or vascular dementia (clinical subgroup VaD+)||Amyloid pathology||Amyloid status (abnormal vs normal)||Angina pectoris||Apo E plasma levels||Apolipoprotein A1 levels||Apolipoprotein B levels||Apolipoprotein E (isoform E2) levels||Apolipoprotein E (isoform E3) levels||Apolipoprotein E (isoform E4) levels||Apolipoprotein E levels||Arginyl-tRNA--protein transferase 1 level in Chronic kidney disease with hypertension and no diabetes (25108_6)||BBQ/grilled meat liking||Beef/steak liking||Beta-soluble NSF attachment protein levels (NAPB.12655.30.3)||Blood urea nitrogen levels||Body composition (MOSTest)||Body fat percentage (aged 64-69 years)||Body mass index (aged 64-69 years)||Body mass index (MTAG)||Brain rsFMRI measurement (amplitude of low frequency fluctations) (Net100_Node39)||Brain rsFMRI measurement (amplitude of low frequency fluctations) (Net100_Node42)||Brain rsFMRI measurement (amplitude of low frequency fluctations) (Net25_Node5)||C-reactive protein||C-reactive protein levels||Carboxypeptidase E levels||Cardiotrophin-1 levels (CTF1.13732.79.3)||Central cerebrospinal fluid amyloid beta 42 levels||Central cerebrospinal fluid amyloid beta 42 to 40 ratio||Central cerebrospinal fluid amyloid beta 42 to 40 ratio (abnormal vs normal)||Ceramide (d18:2/20:0) levels||Cerebral amyloid angiopathy in APOEe4 carrier Alzheimer’s disease||Cerebral amyloid deposition (PET imaging)||Cerebral amyloid deposition positivity (PET imaging)||Cerebrospinal AB1-42 levels in Alzheimer's disease dementia||Cerebrospinal AB1-42 levels in mild cognitive impairment||Cerebrospinal AB1-42 levels in normal cognition||Cerebrospinal fluid AB1-42 levels||Cerebrospinal fluid amyloid beta 42 levels||Cerebrospinal fluid amyloid beta 42 levels in APOE e4 carriers||Cerebrospinal fluid amyloid beta 42 levels in normal amyloid levels||Cerebrospinal fluid p-tau levels||Cerebrospinal fluid p-tau levels in mild cognitive impairment||Cerebrospinal fluid p-tau levels in normal amyloid levels||Cerebrospinal fluid t-tau levels||Cerebrospinal fluid t-tau levels in mild cognitive impairment||Chicken liking||Cholesterol in medium HDL (UKB data field 23568)||Cholesterol levels in medium HDL||Cholesteryl ester levels in medium HDL||Cholesteryl esters in medium HDL (UKB data field 23569)||Chronic elevation of alanine aminotransferase (cALT) levels||Cigarettes smoked per day (MTAG)||Cognitive decline (age-related)||Cognitive performance (global cognitive function) (longitudinal)||Cognitive performance (memory) (longitudinal)||Coronary artery disease||CUB and zona pellucida-like domain-containing protein 1 levels||Cysteine-rich protein 1 levels||Cytidine deaminase level in Chronic kidney disease with hypertension and no diabetes (18336_31)||DCN1-like protein 5 levels||Dementia||Dementia with Lewy bodies||Deoxycytidine kinase levels (DCK.9836.20.3)||Dyslipidemia||Entorhinal cortical thickness||Epididymal-specific lipocalin-10 levels (LCN10.13007.66.3)||Epididymis-specific alpha-mannosidase levels (MAN2B2.9251.28.3)||Estimated glomerular filtration rate (creatinine)||Estimated glomerular filtration rate (cystatin c)||Estrogen sulfotransferase levels (SULT1E1.9878.3.3)||F-carbohydrate liking (derived food-liking factor)||F-dairy liking (derived food-liking factor)||F-deep fried food liking (derived food-liking factor)||F-fatty food liking (derived food-liking factor)||F-meat liking (derived food-liking factor)||F-savour/caloric food liking (derived food-liking factor)||F-seafood liking (derived food-liking factor)||Familial combined hyperlipidemia defined by Consensus criteria||Fasting apolipoprotein B||Fasting cholesterol esters in IDL||Fasting cholesterol esters in large LDL||Fasting cholesterol esters in medium LDL||Fasting cholesterol esters in medium VLDL||Fasting cholesterol esters in small LDL||Fasting cholesterol esters in small VLDL||Fasting cholesterol esters in very small VLDL||Fasting esterified cholesterol||Fasting free cholesterol||Fasting free cholesterol in IDL||Fasting free cholesterol in large LDL||Fasting free cholesterol in medium LDL||Fasting free cholesterol in medium VLDL||Fasting free cholesterol in small LDL||Fasting free cholesterol in small VLDL||Fasting free cholesterol in very small VLDL||Fasting IDL particle concentration||Fasting large LDL particle concentration||Fasting linoleic acid (18:2)||Fasting medium LDL particle concentration||Fasting medium VLDL particle concentration||Fasting monounsaturated fatty acids (16:1, 18:1)||Fasting omega-6 fatty acids||Fasting phospholipid levels in IDL||Fasting phospholipid levels in large LDL||Fasting phospholipid levels in medium LDL||Fasting phospholipid levels in medium VLDL||Fasting phospholipid levels in small HDL||Fasting phospholipid levels in small LDL||Fasting phospholipid levels in small VLDL||Fasting phospholipid levels in very small VLDL||Fasting polyunsaturated fatty acids||Fasting remnant cholesterol||Fasting saturated fatty acids||Fasting serum total cholesterol||Fasting small LDL particle concentration||Fasting small VLDL particle concentration||Fasting total cholesterol in IDL||Fasting total cholesterol in large LDL||Fasting total cholesterol in LDL||Fasting total cholesterol in medium LDL||Fasting total cholesterol in medium VLDL||Fasting total cholesterol in small LDL||Fasting total cholesterol in small VLDL||Fasting total cholesterol in very small VLDL||Fasting total cholesterol in VLDL||Fasting total fatty acids||Fasting total lipids in IDL||Fasting total lipids in large LDL||Fasting total lipids in medium LDL||Fasting total lipids in medium VLDL||Fasting total lipids in small LDL||Fasting total lipids in small VLDL||Fasting total lipids in very small VLDL||Fasting triglycerides in LDL||Fasting triglycerides levels in IDL||Fasting triglycerides levels in large LDL||Fasting triglycerides levels in medium LDL||Fasting triglycerides levels in small LDL||Fasting triglycerides levels in very large HDL||Fasting very small VLDL particle concentration||Forkhead box protein O1A level in Chronic kidney disease with hypertension and no diabetes (22055_31)||Free cholesterol to total lipids in large VLDL percentage (UKB data field 23592)||Free cholesterol to total lipids ratio in large VLDL||HDL cholesterol||HDL cholesterol levels||HDL cholesterol levels x short total sleep time interaction (2df test)||Hemoglobin subunit theta-1 level in Chronic kidney disease with hypertension and no diabetes (7965_25)||Heparan sulfate glucosamine 3-O-sulfotransferase 5 levels||High density lipoprotein cholesterol levels||High-density lipoprotein levels (MTAG)||High-sensitivity C-reactive protein levels in HIV infection||Hip circumference (aged 64-69 years)||Hip fracture||Hippocampal volume||Inactive gamma-glutamyltranspeptidase 2 levels||Insomnia||Integral membrane protein 2B levels||Killer cell immunoglobulin-like receptor 2DL5A levels (KIR2DL5A.8000.17.3)||Kinetochore protein Spc25 level in Chronic kidney disease with hypertension and no diabetes (22782_80)||Lamb consumption||Lamb liking||Left hippocampal volume||Leucine-rich repeat neuronal protein 1 level in Chronic kidney disease with hypertension and no diabetes (11293_14)||Leucine-rich repeat neuronal protein 1 levels||Leucine-rich repeat neuronal protein 1 levels (LRRN1.11293.14.3)||Lewy body disease||Liver enzyme levels (alanine transaminase)||Liver enzyme levels (alkaline phosphatase)||Liver fat content (MRI proton density fat fraction measure)||Liver liking||Liver proton density fat fraction||Logical memory (delayed recall)||Logical memory (immediate recall)||Longevity (100 years and older)||Longevity (age >90th survival percentile)||Longevity (age >99th survival percentile)||Low density lipoprotein cholesterol levels||Lysophosphatidylcholine (20:1) [sn1] levels||Mean reticulocyte volume||Mean spheric corpuscular volume||Meat-related diet||Medication use for hyperlipidemia (number of purchases)||Mental health study participation (completed survey)||Moderate to vigorous physical activity levels||Mortality||Myocardial infarction||Neuritic plaque||Neurofibrillary tangles||Neurofilament light polypeptide levels||Neutrophil collagenase levels||Node-level brain connectivity (multivariate analysis)||Nonalcoholic fatty liver disease||Nonalcoholic fatty liver disease in overweight individuals (25<=BMI<=30)||Nuclear receptor-binding protein levels (NRBP1.12616.45.3)||Nucleosome-remodeling factor subunit BPTF levels||Obstructive sleep apnea||Parental lifespan||Parental longevity (both parents in top 10%)||Parental longevity (combined parental age at death)||Parental longevity (combined parental attained age, Martingale residuals)||Parental longevity (father's age at death)||Parental longevity (mother's age at death)||Parkinson's disease progression (cognitive)||Parkinson's disease progression (composite)||Parkinson’s disease progression to dementia||PDZK1-interacting protein 1 levels (PDZK1IP1.8260.13.3)||Percent liver fat||PH and SEC7 domain-containing protein 1 levels||PH and SEC7 domain-containing protein 1 levels (PSD.13055.53.3)||Phospholipids to total lipids in large LDL percentage (UKB data field 23614)||Phospholipids to total lipids in very large VLDL percentage (UKB data field 23584)||Phospholipids to total lipids ratio in large LDL||Phospholipids to total lipids ratio in small LDL||Phospholipids to total lipids ratio in very large VLDL||Plasma amyloid beta peptide concentration (ABx-40/ABx-42 ratio)||Plasma amyloid beta peptide concentrations (ABx-42)||Plasma p-tau181 levels||Platelet count||Platelet-activating factor acetylhydrolase levels||Plateletcrit||Postprandial apolipoprotein B||Postprandial cholesterol esters in chylomicrons and extremely large VLDL||Postprandial cholesterol esters in IDL||Postprandial cholesterol esters in large LDL||Postprandial cholesterol esters in medium HDL||Postprandial cholesterol esters in medium LDL||Postprandial cholesterol esters in medium VLDL||Postprandial cholesterol esters in small LDL||Postprandial cholesterol esters in small VLDL||Postprandial cholesterol esters in very small VLDL||Postprandial esterified cholesterol||Postprandial free cholesterol||Postprandial free cholesterol in IDL||Postprandial free cholesterol in large LDL||Postprandial free cholesterol in medium HDL||Postprandial free cholesterol in medium LDL||Postprandial free cholesterol in small LDL||Postprandial free cholesterol in small VLDL||Postprandial free cholesterol in very small VLDL||Postprandial IDL particle concentration||Postprandial large LDL particle concentration||Postprandial linoleic acid (18:2)||Postprandial medium HDL particle concentration||Postprandial medium LDL particle concentration||Postprandial monounsaturated fatty acids (16:1, 18:1)||Postprandial omega-6 fatty acids||Postprandial phospholipid levels in IDL||Postprandial phospholipid levels in large LDL||Postprandial phospholipid levels in medium LDL||Postprandial phospholipid levels in medium VLDL||Postprandial phospholipid levels in small HDL||Postprandial phospholipid levels in small LDL||Postprandial phospholipid levels in small VLDL||Postprandial phospholipid levels in very small VLDL||Postprandial polyunsaturated fatty acids||Postprandial remnant cholesterol||Postprandial saturated fatty acids||Postprandial serum total cholesterol||Postprandial small LDL particle concentration||Postprandial small VLDL particle concentration||Postprandial total cholesterol in IDL||Postprandial total cholesterol in large LDL||Postprandial total cholesterol in LDL||Postprandial total cholesterol in medium HDL||Postprandial total cholesterol in medium LDL||Postprandial total cholesterol in medium VLDL||Postprandial total cholesterol in small LDL||Postprandial total cholesterol in small VLDL||Postprandial total cholesterol in very small VLDL||Postprandial total cholesterol in VLDL||Postprandial total fatty acids||Postprandial total lipids in IDL||Postprandial total lipids in large LDL||Postprandial total lipids in medium HDL||Postprandial total lipids in medium LDL||Postprandial total lipids in small LDL||Postprandial total lipids in small VLDL||Postprandial total lipids in very small VLDL||Postprandial triglycerides in LDL||Postprandial triglycerides levels in IDL||Postprandial triglycerides levels in large LDL||Postprandial triglycerides levels in medium LDL||Postprandial triglycerides levels in small LDL||Postprandial triglycerides levels in very large HDL||Postprandial very small VLDL particle concentration||Potatoes liking||Pre-miRNA 5'-monophosphate methyltransferase level in Chronic kidney disease with hypertension and no diabetes (21115_48)||Pregnancy-specific beta-1-glycoprotein 5 levels||Proteasome subunit beta type-10 level in Chronic kidney disease with hypertension and no diabetes (21861_8)||Protein CEI levels (C5orf38.6378.2.3)||Red cell distribution width||Red meat liking||Regulator of G-protein signaling 7 levels||Relative carbohydrate intake||Relative sugar intake||Right hippocampal volume||Roast chicken liking||Selenoprotein S levels (VIMP.11286.78.3)||Serum 25-Hydroxyvitamin D levels||Serum C-reactive protein concentration||Serum creatinine levels||Serum levels of protein AIMP1||Serum levels of protein APOB||Serum levels of protein BIRC2||Serum levels of protein C5orf38||Serum levels of protein CKAP2||Serum levels of protein CPE||Serum levels of protein CRP||Serum levels of protein CTF1||Serum levels of protein IRF6||Serum levels of protein MSN||Serum levels of protein NDE1||Serum levels of protein PLA2G7||Serum levels of protein PSD||Serum levels of protein PSME1||Serum levels of protein RALA||Serum levels of protein SNRPF||Serum levels of protein YWHAE||Serum Tau-C levels||Serum type 1 collagen metabolite levels||Serum uric acid levels||Small nuclear ribonucleoprotein F levels||Spherical equivalent||Sterol ester (27:1/14:0) levels||Sterol ester (27:1/18:0) levels||Stromal interaction molecule 1 levels (STIM1.9271.101.3)||Stromelysin-1 levels||Superior frontal cortical thickness||Surfeit locus protein 1 levels||Total cholesterol levels||Transmembrane and coiled-coil domains protein 3 level in Chronic kidney disease with hypertension and no diabetes (8922_4)||Transmembrane and coiled-coil domains protein 3 levels||Triglyceride levels in large LDL||Triglyceride levels in LDL||Triglyceride levels in medium LDL||Triglycerides||Triglycerides in large LDL (UKB data field 23536)||Triglycerides in LDL (UKB data field 23409)||Triglycerides in medium LDL (UKB data field 23543)||Triglycerides to total lipids in large VLDL percentage (UKB data field 23593)||Triglycerides to total lipids ratio in large VLDL||tRNA (guanine-N(7)-)-methyltransferase levels||Tubulin-specific chaperone A level in Chronic kidney disease with hypertension and no diabetes (12501_10)||Tubulin-specific chaperone A levels||Tubulin-specific chaperone A levels (TBCA.12501.10.3)||Tumor protein p53-inducible protein 11 level in Chronic kidney disease with hypertension and no diabetes (13022_20)||Tumor protein p53-inducible protein 11 levels||Type 2 diabetes||Vacuolar protein sorting-associated protein 29 levels||Vertex-wise cortical thickness||Waist circumference (aged 64-69 years)||Waist-hip index||Waist-hip ratio||Waist-hip ratio (aged 64-69 years)||Waist-to-hip ratio adjusted for BMI||White matter hyperintensities	GCST002531||GCST002591||GCST002899||GCST003073||GCST003077||GCST003219||GCST003901||GCST004603||GCST004621||GCST004983||GCST005078||GCST005276||GCST006004||GCST006005||GCST006034||GCST006097||GCST006697||GCST006698||GCST006699||GCST006700||GCST006702||GCST006996||GCST006997||GCST006998||GCST007001||GCST007007||GCST007008||GCST007009||GCST007010||GCST007011||GCST007012||GCST007142||GCST007988||GCST008437||GCST008438||GCST008550||GCST008598||GCST008601||GCST008829||GCST008998||GCST009019||GCST009022||GCST009023||GCST009024||GCST009025||GCST009367||GCST009379||GCST009496||GCST009497||GCST009777||GCST010101||GCST010133||GCST010143||GCST010241||GCST010242||GCST010378||GCST010417||GCST010496||GCST010988||GCST011037||GCST011039||GCST011365||GCST011496||GCST011583||GCST011622||GCST011941||GCST011943||GCST012140||GCST012419||GCST012482||GCST90000618||GCST90002396||GCST90002397||GCST90002400||GCST90012792||GCST90012826||GCST90012877||GCST90013405||GCST90013406||GCST90013667||GCST90013668||GCST90013670||GCST90013671||GCST90013674||GCST90016673||GCST90018793||GCST90018943||GCST90018950||GCST90018977||GCST90018979||GCST90020025||GCST90020027||GCST90025292||GCST90025404||GCST90027237||GCST90032648||GCST90085710||GCST90086204||GCST90087352||GCST90087645||GCST90087869||GCST90088031||GCST90088077||GCST90088668||GCST90088867||GCST90088872||GCST90089007||GCST90089008||GCST90089065||GCST90089238||GCST90089380||GCST90090174||GCST90090811||GCST90090956||GCST90091033||GCST90091508||GCST90091512||GCST90091515||GCST90091516||GCST90091526||GCST90091527||GCST90091528||GCST90091529||GCST90091530||GCST90091531||GCST90091532||GCST90091534||GCST90091536||GCST90091538||GCST90091547||GCST90091548||GCST90091549||GCST90091550||GCST90091551||GCST90091552||GCST90091553||GCST90091568||GCST90091569||GCST90091570||GCST90091571||GCST90091572||GCST90091573||GCST90091574||GCST90091575||GCST90091576||GCST90091577||GCST90091578||GCST90091579||GCST90091580||GCST90091581||GCST90091585||GCST90091586||GCST90091587||GCST90091589||GCST90091595||GCST90091597||GCST90091598||GCST90091599||GCST90091600||GCST90091601||GCST90091602||GCST90091603||GCST90091605||GCST90091606||GCST90091607||GCST90091608||GCST90091609||GCST90091610||GCST90091613||GCST90091618||GCST90091627||GCST90091635||GCST90091636||GCST90091637||GCST90091638||GCST90091639||GCST90091640||GCST90091650||GCST90091655||GCST90091658||GCST90091659||GCST90091667||GCST90091668||GCST90091669||GCST90091670||GCST90091671||GCST90091672||GCST90091673||GCST90091675||GCST90091676||GCST90091678||GCST90091687||GCST90091688||GCST90091689||GCST90091690||GCST90091691||GCST90091692||GCST90091693||GCST90091701||GCST90091702||GCST90091703||GCST90091704||GCST90091705||GCST90091708||GCST90091709||GCST90091710||GCST90091711||GCST90091712||GCST90091713||GCST90091714||GCST90091715||GCST90091716||GCST90091717||GCST90091721||GCST90091725||GCST90091726||GCST90091727||GCST90091729||GCST90091735||GCST90091737||GCST90091738||GCST90091739||GCST90091740||GCST90091741||GCST90091742||GCST90091743||GCST90091745||GCST90091746||GCST90091747||GCST90091748||GCST90091749||GCST90091750||GCST90091753||GCST90091758||GCST90091767||GCST90091775||GCST90091776||GCST90091777||GCST90091778||GCST90091779||GCST90091780||GCST90091783||GCST90092811||GCST90092865||GCST90092866||GCST90092873||GCST90092879||GCST90092890||GCST90092892||GCST90092894||GCST90092914||GCST90093025||GCST90093287||GCST90094698||GCST90094700||GCST90094725||GCST90094732||GCST90094751||GCST90094753||GCST90094761||GCST90094790||GCST90094794||GCST90094799||GCST90094816||GCST90094819||GCST90094821||GCST90094835||GCST90094836||GCST90095131||GCST90095659||GCST90095660||GCST90100220||GCST90102753||GCST90103632||GCST90103635||GCST90104006||GCST90129599||GCST90129602||GCST90131354||GCST90131409||GCST90131412||GCST90132314||GCST90134628||GCST90134629||GCST90134633||GCST90137537||GCST90137939||GCST90161240||GCST90161353||GCST90161481||GCST90161542||GCST90161543||GCST90165317||GCST90179147||GCST90179150||GCST90179151||GCST90179211||GCST90233177||GCST90233503||GCST90233559||GCST90233784||GCST90234964||GCST90235567||GCST90235743||GCST90235902||GCST90235979||GCST90236150||GCST90236845||GCST90238739||GCST90239096||GCST90240197||GCST90240210||GCST90240441||GCST90240603||GCST90240886||GCST90241094||GCST90241096||GCST90241113||GCST90241699||GCST90241762||GCST90242148||GCST90242208||GCST90242240||GCST90242425||GCST90242741||GCST90242903||GCST90243133||GCST90244029||GCST90244370||GCST90244376||GCST90244565||GCST90244566||GCST90244567||GCST90244568||GCST90244569||GCST90244793||GCST90246545||GCST90246572||GCST90246878||GCST90247157||GCST90247196||GCST90247243||GCST90247951||GCST90248017||GCST90248138||GCST90248334||GCST90248673||GCST90248753||GCST90248843||GCST90249141||GCST90249151||GCST90249308||GCST90249595||GCST90249737||GCST90249769||GCST90249920||GCST90249978||GCST90250009||GCST90250187||GCST90250832||GCST90250833||GCST90250834||GCST90250902||GCST90267352||GCST90267367||GCST90267908||GCST90267930||GCST90269506||GCST90269571||GCST90269633||GCST90269640||GCST90269665||GCST90269666||GCST90269681||GCST90269689||GCST90269690||GCST90269711||GCST90270129||GCST90270902||GCST90270905||GCST90271817||GCST90274865||GCST90275047	25027320||25188341||25961943||26252872||26691988||27029810||27863252||28078323||28322283||29030599||29227965||29263008||29274321||29403010||29507422||29875488||29899525||30239722||30297969||30804565||30979435||31055733||31263887||31413261||31473137||31497858||31719535||31900758||32066663||32150548||32203549||32242144||32247823||32352494||32358547||32376654||32393786||32888494||32928877||32981348||33095540||33111402||33134509||33223526||33532862||33563987||33589840||33637690||33948810||33972514||34002480||34020725||34021172||34119372||34128465||34272381||34426670||34594039||34610981||34648354||34785643||34814699||34841290||34906840||34910505||35050183||35078996||35213538||35264221||35393594||35585065||35654975||35668104||35694926||35710981||35870639||36066633||36168886||36193934||36260985||36276968||36348503||36376304||36402844||36419087||36474045||36614910||36653479||36764567||36800424||36989840||37089073||37235137||37337106||37357295	383	19:45413234_GGT_G||rs10119||rs1038026||rs10414043||rs1081105||rs111789331||rs112019714||rs115881343||rs12691088||rs12721046||rs12721051||rs140480140||rs146275714||rs147711004||rs157580||rs157581||rs157582||rs157592||rs157594||rs157595||rs2075650||rs2238681||rs34954997||rs3826688||rs41289512||rs429358||rs438811||rs439401||rs4420638||rs483082||rs484195||rs5117||rs56131196||rs584007||rs59325138||rs66626994||rs6857||rs7256200||rs7259620||rs75627662||rs769449||rs814573	1-stearoyl-2-arachidonoyl-GPI (18:0/20:4) levels||1-stearoyl-2-linoleoyl-GPE (18:0/18:2) levels||3-Hydroxybutyrate levels||3-hydroxybutyrate levels (UKB data field 23474)||Abdominal aortic aneurysm||Acceptance of an invitation to participate in a mental health questionnaire||Adhesion G-protein coupled receptor F1 levels (ADGRF1.11243.90.3)||ADP-ribosylation factor GTPase-activating protein 1 levels||ADP-ribosylation factor-like protein 1 levels||ADP-ribosylation factor-like protein 1 levels (ARL1.12392.30.3)||ADP-ribosylation factor-like protein 2 level in Chronic kidney disease with hypertension and no diabetes (12587_65)||ADP-ribosylation factor-like protein 2 levels||Adult body size||Advanced age-related macular degeneration||Age-related macular degeneration||Age-related macular degeneration or COVID-19 critical illness (MTAG)||Age-related macular degeneration or COVID-19 hospitalization (MTAG)||Age-related macular degeneration or COVID-19 infection (MTAG)||Alanine aminotransferase levels||Alpha-N-acetylneuraminide alpha-2,8-sialyltransferase level in Chronic kidney disease with hypertension and no diabetes (21508_7)||Alzheimer disease and age of onset||Alzheimer's disease||Alzheimer's disease (age of onset)||Alzheimer's disease (late onset)||Alzheimer's disease (onset at age over 80)||Alzheimer's disease (onset between ages 58 and 79)||Alzheimer's disease assessment scale (12 month visit)||Alzheimer's disease assessment scale (24 month visit)||Alzheimer's disease assessment scale (6 month visit)||Alzheimer's disease assessment scale (baseline)||Alzheimer's disease biomarkers||Alzheimer's disease in hypertension||Alzheimer's disease in hypertension-negative individuals||Alzheimer's disease or family history of Alzheimer's disease||Alzheimer’s disease (clinical subgroup AD+)||Alzheimer’s disease (clinical subgroup AD++)||Alzheimer’s disease (clinical subgroup AD+++)||Alzheimer’s disease and/or vascular dementia (clinical subgroup VaD+)||Amyloid (PET imaging) (24 month visit)||Amyloid (PET imaging) (baseline)||Amyloid pathology||Amyloid status (abnormal vs normal)||Angina pectoris||Apo C_I plasma levels||Apo E plasma levels||Apolipoprotein A1 levels||Apolipoprotein B levels||Apolipoprotein B levels (UKB data field 23439)||Apolipoprotein B to apolipoprotein A1 ratio (UKB data field 23441)||Apolipoprotein C-I levels||Apolipoprotein E (isoform E2) levels||Apolipoprotein E (isoform E2) levels (APOE.5312.49.3)||Apolipoprotein E (isoform E3) levels||Apolipoprotein E (isoform E4) levels||Apolipoprotein E levels||Arginyl-tRNA--protein transferase 1 level in Chronic kidney disease with hypertension and no diabetes (25108_6)||Aspartate aminotransferase levels||Aspartate aminotransferase to alanine aminotransferase ratio||Average diameter for HDL particles||Average diameter for HDL particles (UKB data field 23433)||Average diameter for LDL particles||Average diameter for VLDL particles||Average diameter for VLDL particles (UKB data field 23431)||BBQ/grilled meat liking||Beef/steak liking||Beta-1,3-N-acetylglucosaminyltransferase radical fringe levels||Beta-1,3-N-acetylglucosaminyltransferase radical fringe levels (RFNG.7203.125.3)||Beta-soluble NSF attachment protein levels (NAPB.12655.30.3)||Bioavailable testosterone levels||Blood protein levels||Blood urea nitrogen levels||BMI (standard GWA)||Body composition (MOSTest)||Body fat percentage||Body fat percentage (aged 64-69 years)||Body mass index||Body mass index (age>50)||Body mass index (aged 64-69 years)||Body mass index (MTAG)||Brain amyloid deposition (PET imaging)||Brain rsFMRI measurement (amplitude of low frequency fluctations) (Net100_Node39)||Brain rsFMRI measurement (amplitude of low frequency fluctations) (Net100_Node42)||Brain rsFMRI measurement (amplitude of low frequency fluctations) (Net25_Node5)||Burger liking||C-reactive protein||C-reactive protein levels||C-reactive protein levels (CRP.4337.49.2)||C-reactive protein levels (MTAG)||Calcium-activated chloride channel regulator 2 levels||Carboxypeptidase E levels||Cardiotrophin-1 levels (CTF1.13732.79.3)||Cardiovascular disease risk factors||Central cerebrospinal fluid amyloid beta 42 levels||Central cerebrospinal fluid amyloid beta 42 to 40 ratio||Central cerebrospinal fluid amyloid beta 42 to 40 ratio (abnormal vs normal)||Ceramide (d18:2/20:0) levels||Cerebral amyloid angiopathy||Cerebral amyloid angiopathy in Alzheimer’s disease||Cerebral amyloid angiopathy in APOEe4 carrier Alzheimer’s disease||Cerebral amyloid deposition (PET imaging)||Cerebral amyloid deposition positivity (PET imaging)||Cerebral microbleeds||Cerebrospinal AB1-42 levels in Alzheimer's disease dementia||Cerebrospinal AB1-42 levels in mild cognitive impairment||Cerebrospinal AB1-42 levels in normal cognition||Cerebrospinal fluid AB1-42 levels||Cerebrospinal fluid amyloid beta 42 levels||Cerebrospinal fluid amyloid beta 42 levels (12 month visit)||Cerebrospinal fluid amyloid beta 42 levels (24 month visit)||Cerebrospinal fluid amyloid beta 42 levels (baseline)||Cerebrospinal fluid amyloid beta 42 levels in abnormal amyloid levels||Cerebrospinal fluid amyloid beta 42 levels in APOE e4 carriers||Cerebrospinal fluid amyloid beta 42 levels in normal amyloid levels||Cerebrospinal fluid p-tau levels||Cerebrospinal fluid p-tau levels (24 month visit)||Cerebrospinal fluid p-tau levels (baseline)||Cerebrospinal fluid p-tau levels in mild cognitive impairment||Cerebrospinal fluid p-tau levels in normal amyloid levels||Cerebrospinal fluid p-Tau181p:AB1-42 ratio||Cerebrospinal fluid t-tau levels||Cerebrospinal fluid t-tau levels (24 month visit)||Cerebrospinal fluid t-tau levels (baseline)||Cerebrospinal fluid t-tau levels in mild cognitive impairment||Cerebrospinal fluid t-tau:AB1-42 ratio||Cerebrospinal P-tau181p levels||Cerebrospinal T-tau levels||Chicken liking||Cholesterol in IDL (UKB data field 23526)||Cholesterol in large HDL (UKB data field 23561)||Cholesterol in large LDL (UKB data field 23533)||Cholesterol in large VLDL (UKB data field 23498)||Cholesterol in medium HDL (UKB data field 23568)||Cholesterol in medium LDL (UKB data field 23540)||Cholesterol in medium VLDL (UKB data field 23505)||Cholesterol in small LDL (UKB data field 23547)||Cholesterol in small VLDL (UKB data field 23512)||Cholesterol in very large VLDL (UKB data field 23491)||Cholesterol levels||Cholesterol levels in chylomicrons and extremely large VLDL||Cholesterol levels in IDL||Cholesterol levels in large LDL||Cholesterol levels in large VLDL||Cholesterol levels in medium HDL||Cholesterol levels in medium LDL||Cholesterol levels in medium VLDL||Cholesterol levels in small LDL||Cholesterol levels in small VLDL||Cholesterol levels in very large VLDL||Cholesterol levels in very small VLDL||Cholesterol to total lipids in large LDL percentage (UKB data field 23615)||Cholesterol to total lipids in medium VLDL percentage (UKB data field 23595)||Cholesterol to total lipids in small HDL percentage (UKB data field 23645)||Cholesterol to total lipids in small VLDL percentage (UKB data field 23600)||Cholesterol to total lipids in very large VLDL percentage (UKB data field 23585)||Cholesterol to total lipids ratio in IDL||Cholesterol to total lipids ratio in large LDL||Cholesterol to total lipids ratio in medium HDL||Cholesterol to total lipids ratio in medium VLDL||Cholesterol to total lipids ratio in small VLDL||Cholesterol to total lipids ratio in very small VLDL||Cholesterol, total||Cholesteryl ester levels in chylomicrons and extremely large VLDL||Cholesteryl ester levels in HDL||Cholesteryl ester levels in IDL||Cholesteryl ester levels in large LDL||Cholesteryl ester levels in large VLDL||Cholesteryl ester levels in LDL||Cholesteryl ester levels in medium HDL||Cholesteryl ester levels in medium LDL||Cholesteryl ester levels in medium VLDL||Cholesteryl ester levels in small LDL||Cholesteryl ester levels in small VLDL||Cholesteryl ester levels in very large VLDL||Cholesteryl ester levels in very small VLDL||Cholesteryl ester levels in VLDL||Cholesteryl ester_18:2_[M+NH4]1+ levels||Cholesteryl esters in chylomicrons and extremely large VLDL (UKB data field 23485)||Cholesteryl esters in HDL (UKB data field 23418)||Cholesteryl esters in IDL (UKB data field 23527)||Cholesteryl esters in large HDL (UKB data field 23562)||Cholesteryl esters in large LDL (UKB data field 23534)||Cholesteryl esters in large VLDL (UKB data field 23499)||Cholesteryl esters in LDL (UKB data field 23417)||Cholesteryl esters in medium HDL (UKB data field 23569)||Cholesteryl esters in medium LDL (UKB data field 23541)||Cholesteryl esters in medium VLDL (UKB data field 23506)||Cholesteryl esters in small LDL (UKB data field 23548)||Cholesteryl esters in small VLDL (UKB data field 23513)||Cholesteryl esters in very large VLDL (UKB data field 23492)||Cholesteryl esters in VLDL (UKB data field 23416)||Cholesteryl esters to total lipids in medium LDL percentage (UKB data field 23621)||Cholesteryl esters to total lipids in medium VLDL percentage (UKB data field 23596)||Cholesteryl esters to total lipids in small HDL percentage (UKB data field 23646)||Cholesteryl esters to total lipids in very large VLDL percentage (UKB data field 23586)||Cholesteryl esters to total lipids ratio in IDL||Cholesteryl esters to total lipids ratio in large LDL||Cholesteryl esters to total lipids ratio in medium HDL||Cholesteryl esters to total lipids ratio in small LDL||Cholesteryl esters to total lipids ratio in very small VLDL||Chronic elevation of alanine aminotransferase (cALT) levels||Cigarettes smoked per day (MTAG)||Clinical LDL cholesterol levels||Clinical LDL cholesterol levels (UKB data field 23404)||Coactosin-like protein levels||Cognitive decline||Cognitive decline (age-related)||Cognitive function||Cognitive impairment||Cognitive impairment test score||Cognitive performance (global cognitive function) (longitudinal)||Cognitive performance (memory) (longitudinal)||Concentration of chylomicrons and extremely large VLDL particles||Concentration of HDL particles||Concentration of IDL particles||Concentration of IDL particles (UKB data field 23523)||Concentration of large HDL particles||Concentration of large LDL particles||Concentration of large LDL particles (UKB data field 23530)||Concentration of large VLDL particles||Concentration of large VLDL particles (UKB data field 23495)||Concentration of LDL particles||Concentration of LDL particles (UKB data field 23429)||Concentration of medium LDL particles||Concentration of medium LDL particles (UKB data field 23537)||Concentration of medium VLDL particles||Concentration of medium VLDL particles (UKB data field 23502)||Concentration of small LDL particles||Concentration of small LDL particles (UKB data field 23544)||Concentration of small VLDL particles||Concentration of small VLDL particles (UKB data field 23509)||Concentration of very large VLDL particles||Concentration of very large VLDL particles (UKB data field 23488)||Concentration of very small VLDL particles||Concentration of very small VLDL particles (UKB data field 23516)||Concentration of VLDL particles||Concentration of VLDL particles (UKB data field 23428)||Coronary artery disease||Cream liking||Creatinine levels||Crisps liking||CUB and zona pellucida-like domain-containing protein 1 levels||CUB and zona pellucida-like domain-containing protein 1 levels (CUZD1.7943.16.3)||Cystatin C levels||Cysteine-rich protein 1 levels||Cytidine deaminase level in Chronic kidney disease with hypertension and no diabetes (18336_31)||D-3-phosphoglycerate dehydrogenase levels||DCN1-like protein 5 levels||Dementia||Dementia and core Alzheimer's disease neuropathologic changes||Dementia with Lewy bodies||Deoxycytidine kinase levels (DCK.9836.20.3)||Dermokine levels||Diacylglycerol_36:3_[M+H-H2O]1+ levels||Diacylglycerol_36:4_[M+H-H2O]1+ levels||Diacylglycerol_38:5_[M+H-H2O]1+ levels||Diacylglycerol_38:6_[M+H-H2O]1+ levels||Diastolic blood pressure||Direct bilirubin levels||Disintegrin and metalloproteinase domain-containing protein 11 levels||Dual specificity protein phosphatase 26 levels||Dyslipidemia||Endothelial monocyte-activating polypeptide 2 levels||Entorhinal cortical thickness||Entorhinal cortical volume (12 month visit)||Entorhinal cortical volume (24 month visit)||Entorhinal cortical volume (6 month visit)||Entorhinal cortical volume (baseline)||Ephrin-B1 levels||Epididymal-specific lipocalin-10 levels (LCN10.13007.66.3)||Epididymis-specific alpha-mannosidase levels (MAN2B2.9251.28.3)||Erythrocyte band 7 integral membrane protein levels||Estimated glomerular filtration rate||Estimated glomerular filtration rate (creatinine)||Estimated glomerular filtration rate (cystatin c)||Estradiol 17-beta-dehydrogenase 8 levels||Estrogen sulfotransferase levels (SULT1E1.9878.3.3)||F-acquired taste liking (derived food-liking factor)||F-carbohydrate liking (derived food-liking factor)||F-cheese liking (derived food-liking factor)||F-dairy liking (derived food-liking factor)||F-deep fried food liking (derived food-liking factor)||F-dessert liking (derived food-liking factor)||F-fatty food liking (derived food-liking factor)||F-fatty/dairy food liking (derived food-liking factor)||F-fatty/salty food liking (derived food-liking factor)||F-glutamate liking (derived food-liking factor)||F-highly palatable foods liking (derived food-liking factor)||F-meat liking (derived food-liking factor)||F-salty food liking (derived food-liking factor)||F-sauces liking (derived food-liking factor)||F-savour/caloric food liking (derived food-liking factor)||F-savoury food liking (derived food-liking factor)||F-seafood liking (derived food-liking factor)||Familial combined hyperlipidemia defined by Consensus criteria||Familial combined hyperlipidemia defined by Goldstein criteria||Family history of Alzheimer's disease||Fasting 3-hydroxybutyrate||Fasting apolipoprotein B||Fasting cholesterol esters in IDL||Fasting cholesterol esters in large LDL||Fasting cholesterol esters in large VLDL||Fasting cholesterol esters in medium HDL||Fasting cholesterol esters in medium LDL||Fasting cholesterol esters in medium VLDL||Fasting cholesterol esters in small LDL||Fasting cholesterol esters in small VLDL||Fasting cholesterol esters in very large VLDL||Fasting cholesterol esters in very small VLDL||Fasting esterified cholesterol||Fasting free cholesterol||Fasting free cholesterol in IDL||Fasting free cholesterol in large LDL||Fasting free cholesterol in large VLDL||Fasting free cholesterol in medium LDL||Fasting free cholesterol in medium VLDL||Fasting free cholesterol in small LDL||Fasting free cholesterol in small VLDL||Fasting free cholesterol in very small VLDL||Fasting IDL particle concentration||Fasting large LDL particle concentration||Fasting large VLDL particle concentration||Fasting linoleic acid (18:2)||Fasting medium LDL particle concentration||Fasting medium VLDL particle concentration||Fasting monounsaturated fatty acids (16:1, 18:1)||Fasting omega-3 fatty acids||Fasting omega-6 fatty acids||Fasting phospholipid levels in IDL||Fasting phospholipid levels in large LDL||Fasting phospholipid levels in large VLDL||Fasting phospholipid levels in medium LDL||Fasting phospholipid levels in medium VLDL||Fasting phospholipid levels in small HDL||Fasting phospholipid levels in small LDL||Fasting phospholipid levels in small VLDL||Fasting phospholipid levels in very large VLDL||Fasting phospholipid levels in very small VLDL||Fasting polyunsaturated fatty acids||Fasting remnant cholesterol||Fasting saturated fatty acids||Fasting serum total cholesterol||Fasting serum total triglycerides||Fasting small LDL particle concentration||Fasting small VLDL particle concentration||Fasting total cholesterol in IDL||Fasting total cholesterol in large LDL||Fasting total cholesterol in large VLDL||Fasting total cholesterol in LDL||Fasting total cholesterol in medium LDL||Fasting total cholesterol in medium VLDL||Fasting total cholesterol in small LDL||Fasting total cholesterol in small VLDL||Fasting total cholesterol in very small VLDL||Fasting total cholesterol in VLDL||Fasting total fatty acids||Fasting total lipids in IDL||Fasting total lipids in large LDL||Fasting total lipids in large VLDL||Fasting total lipids in medium LDL||Fasting total lipids in medium VLDL||Fasting total lipids in small LDL||Fasting total lipids in small VLDL||Fasting total lipids in very large VLDL||Fasting total lipids in very small VLDL||Fasting triglyceride levels||Fasting triglycerides in LDL||Fasting triglycerides in VLDL||Fasting triglycerides levels in IDL||Fasting triglycerides levels in large LDL||Fasting triglycerides levels in large VLDL||Fasting triglycerides levels in medium LDL||Fasting triglycerides levels in medium VLDL||Fasting triglycerides levels in small HDL||Fasting triglycerides levels in small LDL||Fasting triglycerides levels in small VLDL||Fasting triglycerides levels in very large HDL||Fasting triglycerides levels in very large VLDL||Fasting triglycerides levels in very small VLDL||Fasting very large VLDL particle concentration||Fasting very small VLDL particle concentration||Fish- and plant-related diet||Fluorodeoxyglucose (PET imaging) (24 month visit)||Fluorodeoxyglucose (PET imaging) (baseline)||Forkhead box protein O1A level in Chronic kidney disease with hypertension and no diabetes (22055_31)||Free cholesterol in IDL (UKB data field 23528)||Free cholesterol in large LDL (UKB data field 23535)||Free cholesterol in large VLDL (UKB data field 23500)||Free cholesterol in LDL (UKB data field 23421)||Free cholesterol in medium HDL (UKB data field 23570)||Free cholesterol in medium LDL (UKB data field 23542)||Free cholesterol in medium VLDL (UKB data field 23507)||Free cholesterol in small LDL (UKB data field 23549)||Free cholesterol in small VLDL (UKB data field 23514)||Free cholesterol in very large HDL (UKB data field 23556)||Free cholesterol in very large VLDL (UKB data field 23493)||Free cholesterol in very small VLDL (UKB data field 23521)||Free cholesterol in VLDL (UKB data field 23420)||Free cholesterol levels in chylomicrons and extremely large VLDL||Free cholesterol levels in IDL||Free cholesterol levels in large LDL||Free cholesterol levels in large VLDL||Free cholesterol levels in LDL||Free cholesterol levels in medium HDL||Free cholesterol levels in medium LDL||Free cholesterol levels in medium VLDL||Free cholesterol levels in small LDL||Free cholesterol levels in small VLDL||Free cholesterol levels in very large VLDL||Free cholesterol levels in very small VLDL||Free cholesterol levels in VLDL||Free cholesterol to total lipids in large HDL percentage (UKB data field 23637)||Free cholesterol to total lipids in large LDL percentage (UKB data field 23617)||Free cholesterol to total lipids in large VLDL percentage (UKB data field 23592)||Free cholesterol to total lipids in medium LDL percentage (UKB data field 23622)||Free cholesterol to total lipids in medium VLDL percentage (UKB data field 23597)||Free cholesterol to total lipids in small HDL percentage (UKB data field 23647)||Free cholesterol to total lipids in small VLDL percentage (UKB data field 23602)||Free cholesterol to total lipids in very large VLDL percentage (UKB data field 23587)||Free cholesterol to total lipids ratio in IDL||Free cholesterol to total lipids ratio in large HDL||Free cholesterol to total lipids ratio in large VLDL||Free cholesterol to total lipids ratio in small HDL||Free cholesterol to total lipids ratio in small VLDL||Fruit consumption||Functional activities questionnaire (12 month visit)||Functional activities questionnaire (24 month visit)||Functional activities questionnaire (6 month visit)||Functional activities questionnaire (baseline)||Fusiform volume (12 month visit)||Fusiform volume (24 month visit)||Fusiform volume (6 month visit)||Gamma glutamyl transferase levels||Gamma glutamyl transpeptidase||Global cognition (Clinical Dementia Rating Scale Sum of Boxes) (12 month visit)||Global cognition (Clinical Dementia Rating Scale Sum of Boxes) (24 month visit)||Global cognition (Clinical Dementia Rating Scale Sum of Boxes) (6 month visit)||Global cognition (Clinical Dementia Rating Scale Sum of Boxes) (baseline)||Glutathione S-transferase Mu 1 levels (GSTM1.7239.9.3)||Glycated hemoglobin levels||Glycoprotein acetyls levels||Hard cheese liking||HDL cholesterol||HDL Cholesterol - Triglycerides (HDLC-TG)||HDL cholesterol levels||HDL cholesterol levels (UKB data field 23406)||HDL cholesterol levels x long total sleep time interaction (2df test)||HDL cholesterol levels x short total sleep time interaction (2df test)||Height||Hemoglobin subunit theta-1 level in Chronic kidney disease with hypertension and no diabetes (7965_25)||Heparan sulfate glucosamine 3-O-sulfotransferase 5 levels||High density lipoprotein cholesterol levels||High-density lipoprotein levels (MTAG)||High-sensitivity C-reactive protein levels in HIV infection||Hip circumference (aged 64-69 years)||Hip fracture||Hip index||Hippocampal atrophy rate||Hippocampal volume||Hippocampal volume (12 month visit)||Hippocampal volume (24 month visit)||Hippocampal volume (6 month visit)||Hippocampal volume (baseline)||HLA class II histocompatibility antigen, DR beta 3 chain levels||Hyperlipidemia||Inactive gamma-glutamyltranspeptidase 2 levels||Inferior parietal cortical thickness||Insomnia||Integral membrane protein 2B levels||Interferon-induced protein with tetratricopeptide repeats 2 levels||Keratin, type I cytoskeletal 19 levels||Killer cell immunoglobulin-like receptor 2DL5A levels (KIR2DL5A.8000.17.3)||Kinetochore protein Spc25 level in Chronic kidney disease with hypertension and no diabetes (22782_80)||Lamb consumption||Lamb liking||Late-onset Alzheimer's disease||LDL cholesterol||LDL cholesterol levels||LDL cholesterol levels (UKB data field 23405)||LDL cholesterol levels x long total sleep time interaction (2df test)||LDL cholesterol levels x short total sleep time interaction (2df test)||LDL cholesterol to HDL cholesterol ratio||Left hippocampal volume||Leisure screen time||Leucine-rich repeat neuronal protein 1 level in Chronic kidney disease with hypertension and no diabetes (11293_14)||Leucine-rich repeat neuronal protein 1 levels||Leucine-rich repeat neuronal protein 1 levels (LRRN1.11293.14.3)||Lewy body disease||Linoleic acid levels||Linoleic acid levels (UKB data field 23449)||Linoleoyl-arachidonoyl-glycerol (18:2/20:4) [1] levels||Linoleoyl-arachidonoyl-glycerol (18:2/20:4) [2] levels||Linoleoyl-linoleoyl-glycerol (18:2/18:2) [1] levels||Lipid traits||Lipoprotein (a) levels||Lipoprotein-associated phospholipase A2 activity and mass||Liver enzyme levels (alanine transaminase)||Liver enzyme levels (alkaline phosphatase)||Liver fat content (MRI proton density fat fraction measure)||Liver liking||Liver proton density fat fraction||Lobar intracerebral hemorrhage||Logical memory (delayed recall)||Logical memory (immediate recall)||Longevity||Longevity (100 years and older)||Longevity (85 years and older)||Longevity (90 years and older)||Longevity (age >90th survival percentile)||Longevity (age >99th survival percentile)||Low density lipoprotein cholesterol levels||Low-density lipoprotein levels (MTAG)||Lysophosphatidylcholine (20:1) [sn1] levels||Mean corpuscular hemoglobin concentration||Mean reticulocyte volume||Mean spheric corpuscular volume||Meat-related diet||Medication use (HMG CoA reductase inhibitors)||Medication use for hyperlipidemia (number of purchases)||Mental health study participation (completed survey)||Metabolic syndrome||Middle temporal cortical thickness||Middle temporal gyrus volume (12 month visit)||Middle temporal gyrus volume (24 month visit)||Middle temporal gyrus volume (6 month visit)||Middle temporal gyrus volume (baseline)||Mini-mental state examination / Folstein test (12 month visit)||Mini-mental state examination / Folstein test (24 month visit)||Mini-mental state examination / Folstein test (6 month visit)||Mini-mental state examination / Folstein test (baseline)||MOB-like protein phocein level in Chronic kidney disease with hypertension and no diabetes (19332_1)||MOB-like protein phocein levels||Moderate to vigorous physical activity levels||Monocyte count||Monohexosylceramide (d18:1/24:0) levels||Monounsaturated fatty acid levels||Monounsaturated fatty acids levels (UKB data field 23447)||Mortality||Myocardial infarction||N-acetylated-alpha-linked acidic dipeptidase-like protein levels||Neuralized-like protein 4 levels||Neuritic plaque||Neurofibrillary tangles||Neurofilament light polypeptide levels||Neuronal pentraxin-2 levels||Neutrophil collagenase levels||Node-level brain connectivity (multivariate analysis)||Nonalcoholic fatty liver disease||Nonalcoholic fatty liver disease in overweight individuals (25<=BMI<=30)||Nuclear receptor-binding protein levels (NRBP1.12616.45.3)||Nucleosome-remodeling factor subunit BPTF levels||Obstructive sleep apnea||Oleoyl-arachidonoyl-glycerol (18:1/20:4) [2] levels||Oleoyl-linoleoyl-glycerol (18:1/18:2) [1] levels||Oleoyl-linoleoyl-glycerol (18:1/18:2) [2] levels||Oleoyl-oleoyl-glycerol (18:1/18:1) [2] levels||Omega-6 fatty acid levels||Omega-6 fatty acids levels (UKB data field 23445)||Parental lifespan||Parental longevity (both parents in top 10%)||Parental longevity (combined parental age at death)||Parental longevity (combined parental attained age, Martingale residuals)||Parental longevity (father's age at death)||Parental longevity (mother's age at death)||Parkinson's disease progression (cognitive)||Parkinson's disease progression (composite)||Parkinson’s disease progression to dementia||PDZK1-interacting protein 1 levels (PDZK1IP1.8260.13.3)||Percent liver fat||PH and SEC7 domain-containing protein 1 levels||PH and SEC7 domain-containing protein 1 levels (PSD.13055.53.3)||Phosphatidylcholine (36:0) levels||Phosphatidylcholine-O(39:1)_[M+H]1+/Phosphatidylethanolamine-P(39:0)_[M+H]1+ levels||Phosphatidylglycerol-O_42:0_[M-H]1- levels||Phospholipid levels in chylomicrons and extremely large VLDL||Phospholipid levels in IDL||Phospholipid levels in large HDL||Phospholipid levels in large LDL||Phospholipid levels in large VLDL||Phospholipid levels in LDL||Phospholipid levels in medium LDL||Phospholipid levels in medium VLDL||Phospholipid levels in small LDL||Phospholipid levels in small VLDL||Phospholipid levels in very large VLDL||Phospholipid levels in very small VLDL||Phospholipid levels in VLDL||Phospholipids in IDL (UKB data field 23525)||Phospholipids in large HDL (UKB data field 23560)||Phospholipids in large LDL (UKB data field 23532)||Phospholipids in large VLDL (UKB data field 23497)||Phospholipids in LDL (UKB data field 23413)||Phospholipids in medium LDL (UKB data field 23539)||Phospholipids in medium VLDL (UKB data field 23504)||Phospholipids in small LDL (UKB data field 23546)||Phospholipids in small VLDL (UKB data field 23511)||Phospholipids in very large VLDL (UKB data field 23490)||Phospholipids in very small VLDL (UKB data field 23518)||Phospholipids in VLDL (UKB data field 23412)||Phospholipids to total lipids in large HDL percentage (UKB data field 23634)||Phospholipids to total lipids in large LDL percentage (UKB data field 23614)||Phospholipids to total lipids in medium HDL percentage (UKB data field 23639)||Phospholipids to total lipids in medium LDL percentage (UKB data field 23619)||Phospholipids to total lipids in medium VLDL percentage (UKB data field 23594)||Phospholipids to total lipids in small HDL percentage (UKB data field 23644)||Phospholipids to total lipids in small VLDL percentage (UKB data field 23599)||Phospholipids to total lipids in very large VLDL percentage (UKB data field 23584)||Phospholipids to total lipids ratio in large HDL||Phospholipids to total lipids ratio in large LDL||Phospholipids to total lipids ratio in large VLDL||Phospholipids to total lipids ratio in medium HDL||Phospholipids to total lipids ratio in medium VLDL||Phospholipids to total lipids ratio in small HDL||Phospholipids to total lipids ratio in small LDL||Phospholipids to total lipids ratio in small VLDL||Phospholipids to total lipids ratio in very large VLDL||Phospholipids to total lipids ratio in very small VLDL||Plasma amyloid beta peptide concentration (ABx-40/ABx-42 ratio)||Plasma amyloid beta peptide concentrations (ABx-42)||Plasma linoleoyl-arachidonoyl-glycerol (18:2/20:4) [1]* levels in chronic kidney disease||Plasma linoleoyl-arachidonoyl-glycerol (18:2/20:4) [2]* levels in chronic kidney disease||Plasma oleoyl-arachidonoyl-glycerol (18:1/20:4) [1]* levels in chronic kidney disease||Plasma oleoyl-arachidonoyl-glycerol (18:1/20:4) [2]* levels in chronic kidney disease||Plasma p-tau181 levels||Platelet count||Platelet distribution width||Platelet-activating factor acetylhydrolase levels||Plateletcrit||Polyunsaturated fatty acid levels||Polyunsaturated fatty acids levels (UKB data field 23446)||Posterior cortical atrophy and Alzheimer's disease||Postprandial 3-hydroxybutyrate||Postprandial apolipoprotein B||Postprandial cholesterol esters in chylomicrons and extremely large VLDL||Postprandial cholesterol esters in IDL||Postprandial cholesterol esters in large LDL||Postprandial cholesterol esters in large VLDL||Postprandial cholesterol esters in medium HDL||Postprandial cholesterol esters in medium LDL||Postprandial cholesterol esters in medium VLDL||Postprandial cholesterol esters in small LDL||Postprandial cholesterol esters in small VLDL||Postprandial cholesterol esters in very large VLDL||Postprandial cholesterol esters in very small VLDL||Postprandial esterified cholesterol||Postprandial free cholesterol||Postprandial free cholesterol in IDL||Postprandial free cholesterol in large LDL||Postprandial free cholesterol in large VLDL||Postprandial free cholesterol in medium HDL||Postprandial free cholesterol in medium LDL||Postprandial free cholesterol in medium VLDL||Postprandial free cholesterol in small HDL||Postprandial free cholesterol in small LDL||Postprandial free cholesterol in small VLDL||Postprandial free cholesterol in very small VLDL||Postprandial IDL particle concentration||Postprandial large LDL particle concentration||Postprandial large VLDL particle concentration||Postprandial linoleic acid (18:2)||Postprandial medium HDL particle concentration||Postprandial medium LDL particle concentration||Postprandial medium VLDL particle concentration||Postprandial monounsaturated fatty acids (16:1, 18:1)||Postprandial omega-6 fatty acids||Postprandial phospholipid levels in IDL||Postprandial phospholipid levels in large LDL||Postprandial phospholipid levels in large VLDL||Postprandial phospholipid levels in medium HDL||Postprandial phospholipid levels in medium LDL||Postprandial phospholipid levels in medium VLDL||Postprandial phospholipid levels in small HDL||Postprandial phospholipid levels in small LDL||Postprandial phospholipid levels in small VLDL||Postprandial phospholipid levels in very small VLDL||Postprandial polyunsaturated fatty acids||Postprandial remnant cholesterol||Postprandial saturated fatty acids||Postprandial serum total cholesterol||Postprandial serum total triglycerides||Postprandial small HDL particle concentration||Postprandial small LDL particle concentration||Postprandial small VLDL particle concentration||Postprandial total cholesterol in IDL||Postprandial total cholesterol in large LDL||Postprandial total cholesterol in large VLDL||Postprandial total cholesterol in LDL||Postprandial total cholesterol in medium HDL||Postprandial total cholesterol in medium LDL||Postprandial total cholesterol in medium VLDL||Postprandial total cholesterol in small LDL||Postprandial total cholesterol in small VLDL||Postprandial total cholesterol in very large VLDL||Postprandial total cholesterol in very small VLDL||Postprandial total cholesterol in VLDL||Postprandial total fatty acids||Postprandial total lipids in IDL||Postprandial total lipids in large LDL||Postprandial total lipids in large VLDL||Postprandial total lipids in medium HDL||Postprandial total lipids in medium LDL||Postprandial total lipids in medium VLDL||Postprandial total lipids in small HDL||Postprandial total lipids in small LDL||Postprandial total lipids in small VLDL||Postprandial total lipids in very small VLDL||Postprandial triglyceride levels||Postprandial triglycerides in LDL||Postprandial triglycerides in VLDL||Postprandial triglycerides levels in IDL||Postprandial triglycerides levels in large LDL||Postprandial triglycerides levels in large VLDL||Postprandial triglycerides levels in medium LDL||Postprandial triglycerides levels in medium VLDL||Postprandial triglycerides levels in small HDL||Postprandial triglycerides levels in small LDL||Postprandial trigl	GCST000018||GCST000287||GCST000671||GCST001005||GCST001247||GCST001285||GCST001761||GCST001884||GCST001951||GCST002173||GCST002221||GCST002403||GCST002404||GCST002531||GCST002588||GCST002591||GCST002593||GCST002774||GCST002899||GCST003073||GCST003077||GCST003219||GCST003427||GCST003435||GCST003452||GCST003818||GCST003901||GCST004036||GCST004065||GCST004070||GCST004071||GCST004603||GCST004621||GCST004983||GCST005078||GCST005276||GCST005921||GCST005952||GCST006004||GCST006005||GCST006034||GCST006097||GCST006671||GCST006673||GCST006674||GCST006697||GCST006698||GCST006699||GCST006700||GCST006702||GCST006996||GCST006997||GCST006998||GCST007001||GCST007007||GCST007008||GCST007009||GCST007010||GCST007011||GCST007012||GCST007142||GCST007931||GCST007988||GCST008235||GCST008437||GCST008438||GCST008550||GCST008598||GCST008601||GCST008744||GCST008829||GCST008874||GCST008998||GCST009019||GCST009022||GCST009023||GCST009024||GCST009025||GCST009240||GCST009242||GCST009363||GCST009364||GCST009365||GCST009366||GCST009367||GCST009368||GCST009379||GCST009448||GCST009496||GCST009497||GCST009602||GCST009608||GCST009777||GCST010101||GCST010104||GCST010133||GCST010136||GCST010142||GCST010143||GCST010241||GCST010242||GCST010378||GCST010417||GCST010496||GCST010650||GCST010988||GCST011037||GCST011039||GCST011051||GCST011052||GCST011365||GCST011496||GCST011583||GCST011622||GCST011707||GCST011941||GCST011943||GCST012140||GCST012419||GCST012481||GCST012482||GCST90000059||GCST90000618||GCST90002393||GCST90002396||GCST90002397||GCST90002400||GCST90002401||GCST90003841||GCST90011899||GCST90012102||GCST90012110||GCST90012792||GCST90012826||GCST90012877||GCST90013405||GCST90013406||GCST90013667||GCST90013668||GCST90013670||GCST90013671||GCST90013674||GCST90016673||GCST90018793||GCST90018943||GCST90018945||GCST90018950||GCST90018954||GCST90018965||GCST90018977||GCST90018979||GCST90019494||GCST90019498||GCST90019502||GCST90019504||GCST90019505||GCST90019506||GCST90019507||GCST90019509||GCST90019513||GCST90019518||GCST90019523||GCST90019524||GCST90019525||GCST90020025||GCST90020026||GCST90020027||GCST90024128||GCST90024288||GCST90024503||GCST90025292||GCST90025404||GCST90026599||GCST90027237||GCST90032648||GCST90032649||GCST90060188||GCST90060189||GCST90060199||GCST90060200||GCST90060220||GCST90060266||GCST90060269||GCST90060306||GCST90060352||GCST90060356||GCST90060362||GCST90060403||GCST90060470||GCST90060507||GCST90060551||GCST90060553||GCST90060554||GCST90060657||GCST90060842||GCST90060935||GCST90085709||GCST90085710||GCST90086204||GCST90086223||GCST90086380||GCST90086427||GCST90086687||GCST90086794||GCST90087314||GCST90087339||GCST90087352||GCST90087584||GCST90087645||GCST90087855||GCST90087869||GCST90087905||GCST90088031||GCST90088077||GCST90088110||GCST90088668||GCST90088867||GCST90088872||GCST90089007||GCST90089008||GCST90089065||GCST90089189||GCST90089238||GCST90089353||GCST90089380||GCST90089474||GCST90089514||GCST90089593||GCST90089754||GCST90089776||GCST90089938||GCST90089955||GCST90090174||GCST90090383||GCST90090553||GCST90090624||GCST90090811||GCST90090864||GCST90090956||GCST90090994||GCST90091033||GCST90091508||GCST90091509||GCST90091512||GCST90091514||GCST90091515||GCST90091516||GCST90091526||GCST90091527||GCST90091528||GCST90091529||GCST90091530||GCST90091531||GCST90091532||GCST90091534||GCST90091536||GCST90091538||GCST90091547||GCST90091548||GCST90091549||GCST90091550||GCST90091551||GCST90091552||GCST90091553||GCST90091554||GCST90091555||GCST90091556||GCST90091557||GCST90091558||GCST90091559||GCST90091560||GCST90091562||GCST90091568||GCST90091569||GCST90091570||GCST90091571||GCST90091572||GCST90091573||GCST90091574||GCST90091575||GCST90091576||GCST90091577||GCST90091578||GCST90091579||GCST90091580||GCST90091581||GCST90091582||GCST90091585||GCST90091586||GCST90091587||GCST90091588||GCST90091589||GCST90091595||GCST90091596||GCST90091597||GCST90091598||GCST90091599||GCST90091600||GCST90091601||GCST90091602||GCST90091603||GCST90091605||GCST90091606||GCST90091607||GCST90091608||GCST90091609||GCST90091610||GCST90091611||GCST90091613||GCST90091618||GCST90091620||GCST90091627||GCST90091629||GCST90091631||GCST90091632||GCST90091633||GCST90091634||GCST90091635||GCST90091636||GCST90091637||GCST90091638||GCST90091639||GCST90091640||GCST90091641||GCST90091650||GCST90091651||GCST90091655||GCST90091658||GCST90091659||GCST90091667||GCST90091668||GCST90091669||GCST90091670||GCST90091671||GCST90091672||GCST90091673||GCST90091675||GCST90091676||GCST90091678||GCST90091687||GCST90091688||GCST90091689||GCST90091690||GCST90091691||GCST90091692||GCST90091693||GCST90091694||GCST90091695||GCST90091696||GCST90091697||GCST90091698||GCST90091699||GCST90091700||GCST90091701||GCST90091702||GCST90091703||GCST90091704||GCST90091705||GCST90091706||GCST90091708||GCST90091709||GCST90091710||GCST90091711||GCST90091712||GCST90091713||GCST90091714||GCST90091715||GCST90091716||GCST90091717||GCST90091718||GCST90091719||GCST90091720||GCST90091721||GCST90091722||GCST90091725||GCST90091726||GCST90091727||GCST90091728||GCST90091729||GCST90091732||GCST90091733||GCST90091734||GCST90091735||GCST90091736||GCST90091737||GCST90091738||GCST90091739||GCST90091740||GCST90091741||GCST90091742||GCST90091743||GCST90091745||GCST90091746||GCST90091747||GCST90091748||GCST90091749||GCST90091750||GCST90091751||GCST90091753||GCST90091758||GCST90091760||GCST90091767||GCST90091768||GCST90091769||GCST90091775||GCST90091776||GCST90091777||GCST90091778||GCST90091779||GCST90091780||GCST90091781||GCST90091783||GCST90092810||GCST90092811||GCST90092814||GCST90092817||GCST90092821||GCST90092823||GCST90092825||GCST90092826||GCST90092828||GCST90092829||GCST90092831||GCST90092832||GCST90092833||GCST90092834||GCST90092835||GCST90092836||GCST90092837||GCST90092838||GCST90092839||GCST90092841||GCST90092842||GCST90092849||GCST90092850||GCST90092851||GCST90092852||GCST90092853||GCST90092856||GCST90092857||GCST90092858||GCST90092859||GCST90092860||GCST90092862||GCST90092863||GCST90092864||GCST90092865||GCST90092866||GCST90092867||GCST90092868||GCST90092870||GCST90092872||GCST90092873||GCST90092874||GCST90092875||GCST90092876||GCST90092877||GCST90092878||GCST90092879||GCST90092884||GCST90092885||GCST90092886||GCST90092887||GCST90092888||GCST90092889||GCST90092890||GCST90092892||GCST90092893||GCST90092894||GCST90092895||GCST90092896||GCST90092901||GCST90092903||GCST90092904||GCST90092906||GCST90092908||GCST90092910||GCST90092911||GCST90092912||GCST90092914||GCST90092915||GCST90092916||GCST90092917||GCST90092918||GCST90092920||GCST90092922||GCST90092923||GCST90092924||GCST90092925||GCST90092926||GCST90092927||GCST90092928||GCST90092929||GCST90092930||GCST90092933||GCST90092935||GCST90092939||GCST90092940||GCST90092941||GCST90092943||GCST90092949||GCST90092953||GCST90092954||GCST90092955||GCST90092956||GCST90092958||GCST90092959||GCST90092960||GCST90092962||GCST90092963||GCST90092964||GCST90092966||GCST90092967||GCST90092968||GCST90092969||GCST90092970||GCST90092972||GCST90092973||GCST90092974||GCST90092975||GCST90092976||GCST90092977||GCST90092978||GCST90092979||GCST90092980||GCST90092982||GCST90092983||GCST90092986||GCST90092987||GCST90092988||GCST90092989||GCST90092991||GCST90092992||GCST90092993||GCST90092996||GCST90092997||GCST90092998||GCST90092999||GCST90093000||GCST90093001||GCST90093002||GCST90093003||GCST90093014||GCST90093015||GCST90093016||GCST90093018||GCST90093020||GCST90093022||GCST90093023||GCST90093024||GCST90093025||GCST90093026||GCST90093028||GCST90093029||GCST90093030||GCST90093031||GCST90093032||GCST90093034||GCST90093035||GCST90093036||GCST90093037||GCST90093038||GCST90093039||GCST90093040||GCST90093042||GCST90093044||GCST90093046||GCST90093047||GCST90093048||GCST90093050||GCST90093287||GCST90094698||GCST90094700||GCST90094715||GCST90094725||GCST90094729||GCST90094732||GCST90094746||GCST90094747||GCST90094751||GCST90094753||GCST90094754||GCST90094759||GCST90094760||GCST90094761||GCST90094772||GCST90094778||GCST90094785||GCST90094790||GCST90094791||GCST90094794||GCST90094799||GCST90094816||GCST90094819||GCST90094821||GCST90094827||GCST90094831||GCST90094833||GCST90094834||GCST90094835||GCST90094836||GCST90094843||GCST90094865||GCST90095131||GCST90095659||GCST90095660||GCST90095661||GCST90095662||GCST90100220||GCST90102745||GCST90102753||GCST90102906||GCST90103038||GCST90103041||GCST90103107||GCST90103110||GCST90103111||GCST90103113||GCST90103504||GCST90103505||GCST90103506||GCST90103507||GCST90103508||GCST90103509||GCST90103510||GCST90103511||GCST90103512||GCST90103513||GCST90103515||GCST90103517||GCST90103519||GCST90103520||GCST90103521||GCST90103522||GCST90103523||GCST90103524||GCST90103531||GCST90103533||GCST90103534||GCST90103535||GCST90103536||GCST90103537||GCST90103538||GCST90103539||GCST90103540||GCST90103543||GCST90103547||GCST90103549||GCST90103550||GCST90103551||GCST90103552||GCST90103553||GCST90103554||GCST90103555||GCST90103556||GCST90103557||GCST90103558||GCST90103559||GCST90103560||GCST90103561||GCST90103563||GCST90103565||GCST90103566||GCST90103567||GCST90103632||GCST90103635||GCST90104004||GCST90104006||GCST90104339||GCST90129599||GCST90129602||GCST90131354||GCST90131409||GCST90131412||GCST90132314||GCST90133363||GCST90133364||GCST90134626||GCST90134628||GCST90134629||GCST90134633||GCST90137537||GCST90137640||GCST90137939||GCST90140062||GCST90140947||GCST90140949||GCST90161240||GCST90161353||GCST90161481||GCST90161542||GCST90161543||GCST90162631||GCST90162632||GCST90162633||GCST90162636||GCST90165317||GCST90179146||GCST90179147||GCST90179148||GCST90179149||GCST90179150||GCST90179151||GCST90179211||GCST90233177||GCST90233503||GCST90233559||GCST90233784||GCST90234964||GCST90235225||GCST90235567||GCST90235743||GCST90235902||GCST90235931||GCST90235979||GCST90236150||GCST90236845||GCST90238739||GCST90239096||GCST90240197||GCST90240210||GCST90240313||GCST90240399||GCST90240441||GCST90240503||GCST90240603||GCST90240806||GCST90240886||GCST90241094||GCST90241096||GCST90241113||GCST90241285||GCST90241699||GCST90241762||GCST90242148||GCST90242208||GCST90242240||GCST90242425||GCST90242488||GCST90242506||GCST90242589||GCST90242741||GCST90242903||GCST90243034||GCST90243133||GCST90243985||GCST90244029||GCST90244370||GCST90244376||GCST90244565||GCST90244566||GCST90244567||GCST90244568||GCST90244569||GCST90244793||GCST90245848||GCST90245930||GCST90245942||GCST90245963||GCST90246545||GCST90246546||GCST90246564||GCST90246572||GCST90246574||GCST90246878||GCST90246980||GCST90247046||GCST90247094||GCST90247157||GCST90247196||GCST90247228||GCST90247243||GCST90247266||GCST90247304||GCST90247370||GCST90247402||GCST90247498||GCST90247510||GCST90247540||GCST90247899||GCST90247951||GCST90247986||GCST90248017||GCST90248138||GCST90248185||GCST90248334||GCST90248448||GCST90248499||GCST90248596||GCST90248658||GCST90248673||GCST90248721||GCST90248753||GCST90248843||GCST90248882||GCST90248900||GCST90249141||GCST90249151||GCST90249201||GCST90249208||GCST90249260||GCST90249269||GCST90249288||GCST90249293||GCST90249308||GCST90249403||GCST90249481||GCST90249527||GCST90249595||GCST90249725||GCST90249737||GCST90249751||GCST90249769||GCST90249920||GCST90249936||GCST90249978||GCST90250009||GCST90250060||GCST90250094||GCST90250116||GCST90250187||GCST90250832||GCST90250833||GCST90250834||GCST90250902||GCST90255621||GCST90265453||GCST90265454||GCST90265747||GCST90265748||GCST90267268||GCST90267352||GCST90267367||GCST90267908||GCST90267930||GCST90269497||GCST90269498||GCST90269499||GCST90269500||GCST90269501||GCST90269502||GCST90269503||GCST90269504||GCST90269505||GCST90269506||GCST90269509||GCST90269510||GCST90269512||GCST90269513||GCST90269514||GCST90269515||GCST90269516||GCST90269517||GCST90269518||GCST90269520||GCST90269521||GCST90269522||GCST90269523||GCST90269525||GCST90269526||GCST90269528||GCST90269530||GCST90269532||GCST90269535||GCST90269536||GCST90269538||GCST90269539||GCST90269542||GCST90269543||GCST90269544||GCST90269545||GCST90269546||GCST90269566||GCST90269571||GCST90269582||GCST90269585||GCST90269586||GCST90269587||GCST90269588||GCST90269589||GCST90269590||GCST90269591||GCST90269592||GCST90269593||GCST90269594||GCST90269595||GCST90269596||GCST90269597||GCST90269598||GCST90269599||GCST90269600||GCST90269601||GCST90269602||GCST90269603||GCST90269604||GCST90269605||GCST90269606||GCST90269607||GCST90269608||GCST90269609||GCST90269610||GCST90269611||GCST90269612||GCST90269613||GCST90269614||GCST90269615||GCST90269618||GCST90269619||GCST90269620||GCST90269621||GCST90269622||GCST90269623||GCST90269624||GCST90269625||GCST90269626||GCST90269627||GCST90269628||GCST90269629||GCST90269630||GCST90269631||GCST90269632||GCST90269633||GCST90269634||GCST90269635||GCST90269636||GCST90269637||GCST90269638||GCST90269639||GCST90269640||GCST90269641||GCST90269642||GCST90269643||GCST90269644||GCST90269645||GCST90269646||GCST90269647||GCST90269653||GCST90269654||GCST90269656||GCST90269657||GCST90269658||GCST90269659||GCST90269665||GCST90269666||GCST90269667||GCST90269681||GCST90269682||GCST90269683||GCST90269684||GCST90269685||GCST90269689||GCST90269690||GCST90269691||GCST90269692||GCST90269693||GCST90269694||GCST90269695||GCST90269696||GCST90269697||GCST90269699||GCST90269700||GCST90269705||GCST90269710||GCST90269711||GCST90269712||GCST90269714||GCST90269715||GCST90269716||GCST90269718||GCST90269719||GCST90269720||GCST90269725||GCST90269731||GCST90269734||GCST90269736||GCST90269741||GCST90269742||GCST90269743||GCST90269744||GCST90270129||GCST90270902||GCST90270905||GCST90271816||GCST90271817||GCST90274865||GCST90275047||GCST90277236||GCST90281203	17474819||19060906||20442857||21386085||21943158||22005930||23207651||23455636||23562540||24023261||24097068||24688116||25027320||25188341||25644384||25673412||25961943||26252872||26426971||26691988||26830138||26833246||26993346||27029810||27532455||27798624||27863252||28046027||28078323||28247064||28322283||29030599||29227965||29263008||29274321||29403010||29507422||29777097||29875488||29899525||30239722||30297969||30319691||30804565||30979435||31015401||31055733||31201950||31263887||31413261||31430377||31473137||31484785||31497858||31501611||31589552||31636271||31719535||31760383||31900758||32042192||32066663||32150548||32203549||32242144||32247823||32352494||32358547||32376654||32393786||32568366||32603185||32888494||32913026||32928877||32981348||33095540||33111402||33134509||33223526||33230300||33462484||33532862||33547301||33563987||33589840||33637690||33875891||33948810||33972514||34002480||34020725||34021172||34119372||34128465||34151794||34272381||34426670||34503513||34594039||34610981||34648354||34785643||34814699||34841290||34906840||34910505||35046404||35050183||35078996||35086473||35213538||35264221||35347128||35393594||35585065||35654975||35668104||35692035||35694926||35710981||35870639||35945198||35974141||36066633||36071172||36168886||36193934||36224396||36260985||36276968||36348503||36376304||36402844||36419087||36462729||36474045||36477530||36581621||36614910||36653479||36764567||36800424||36974753||36989840||37089073||37106081||37235137||37277652||37337106||37357295||37596262	988	missense_variant	MODERATE	APOE	ENSG00000130203	12.04	1	rs429358	45411941	missense_variant	MODERATE	ENSG00000130203	APOE	12.04	APOE (709) - ENSG00000130203	APOE (2324) - ENSG00000130203	APOE|TOMM40|APOC1|PVRL2|APOC4|APOC4-APOC2|APOC2|CTB-129P6.11|CLPTM1|BCAM|RELB|CBLC|CLASRP|BCL3|ZNF296|GEMIN7|MARK4|PPP1R37|CEACAM16|CEACAM19|NKPD1|PVR|TRAPPC6A|BLOC1S3|AC005779.2|IGSF23|AC006126.3|EXOC3L2|CEACAM20|CKM|ZNF180|KLC3|L47234.1|ERCC2|ZNF229|CTC-512J12.4|PPP1R13L|CD3EAP|ERCC1	TOMM40(68.3%)-2-ENSG00000130204-(Skin_Not_Sun_Exposed_Suprapubic|Skin_Sun_Exposed_Lower_leg)||APOC1(94.1%)-2-ENSG00000130208-(Adrenal_Gland|Esophagus_Mucosa)	NA	3	APOE	1	yes
phecode_418	Abnormal results of cardiovascular function studies	Cardio	rs12151021	19	509365	1550874	1050874	A	G	0.67226	51847	-0.0431282	0.00628405	11.1715	0	9	109	rs12151021	Alzheimer's disease||Alzheimer's disease or family history of Alzheimer's disease||Mean corpuscular hemoglobin concentration||Red cell distribution width	GCST005992||GCST90002404||GCST90012877||GCST90027158	29403010||32888494||33589840||35379992	4	rs12151021||rs12974537||rs2074442||rs35532684||rs36084354||rs3752246||rs3795065||rs4147929||rs8113708	Alzheimer's disease||Alzheimer's disease (late onset)||Alzheimer's disease or educational attainment (pleiotropy)||Alzheimer's disease or family history of Alzheimer's disease||Aspartate aminotransferase levels||Aspartate aminotransferase to alanine aminotransferase ratio||Dihexosylceramide (d16:1/24:1) levels||Dihexosylceramide (d18:1/16:0) levels||Dihexosylceramide (d18:1/22:0) levels||Dihexosylceramide (d18:1/24:0) levels||Dihexosylceramide (d18:1/24:1) levels||Dihexosylceramide (d18:2/24:1) levels||Eosinophil counts||Eosinophil percentage of granulocytes||Eosinophil percentage of white cells||Glycated hemoglobin levels||Height||Hemoglobin||Hemoglobin concentration||Lactosyl-N-nervonoyl-sphingosine (d18:1/24:1) levels||Lactosyl-N-palmitoyl-sphingosine (d18:1/16:0) levels||Lymphocyte count||Lymphocyte percentage of white cells||Mean corpuscular hemoglobin concentration||Mean corpuscular volume||Mean platelet volume||Mean reticulocyte volume||Mean spheric corpuscular volume||Metabolite levels||Neutrophil percentage of white cells||Non-albumin protein levels||Peripheral blood CD34+ cell levels||Plasma lactosyl-N-nervonoyl-sphingosine (d18:1/24:1)* levels in chronic kidney disease||Plasma lactosyl-N-palmitoyl-sphingosine (d18:1/16:0) levels in chronic kidney disease||Red blood cell count||Red cell distribution width||Red cell distribution width - standard deviation||Serum metabolite levels||Serum total protein level||Sum eosinophil basophil counts||Total Dihexosylceramide levels||Vesicular, overexpressed in cancer, prosurvival protein 1 levels||White blood cell count	GCST002245||GCST004599||GCST004617||GCST004624||GCST004632||GCST004633||GCST005992||GCST009698||GCST012020||GCST90002298||GCST90002311||GCST90002316||GCST90002382||GCST90002396||GCST90002397||GCST90002403||GCST90002404||GCST90002407||GCST90012877||GCST90018737||GCST90018966||GCST90019497||GCST90019498||GCST90019509||GCST90019515||GCST90019522||GCST90024105||GCST90024106||GCST90024109||GCST90024110||GCST90024111||GCST90024113||GCST90024582||GCST90027158||GCST90095190||GCST90102460||GCST90139990||GCST90140079||GCST90245848||GCST90250184||GCST90265431||GCST90265432||GCST90281211	24162737||27863252||29403010||31628463||32888493||32888494||33031748||33462484||33589840||34594039||34648354||34743297||35007327||35347128||35379992||35668104||36224396||37277652||37596262	43	intron_variant	MODIFIER	ABCA7	ENSG00000064687	3.477	1	rs12151021	1050874	intron_variant	MODIFIER	ENSG00000064687	ABCA7	3.477	ABCA7 (10772) - ENSG00000064687	ABCA7 (3203) - ENSG00000064687	ABCA7|CNN2|HMHA1|TMEM259|POLR2E|GRIN3B|AC004528.1|GPX4|WDR18|SBNO2|ARID3A|KISS1R|R3HDM4|STK11|MED16|C19orf26|CFD|ATP5D|ELANE|MIDN|PRTN3|CIRBP|AZU1|C19orf24|LPPR3|MUM1|EFNA2|PTBP1|MISP|PALM|NDUFS7|GAMT|PRSS57|DAZAP1|FSTL3|RPS15|RNF126|AC027307.3|APC2|CTB-25B13.12|FGF22|C19orf25|POLRMT|PCSK4|HCN2|REEP6|ADAMTSL5|BSG|PLK5	PRSS57(66.4%)-1-ENSG00000185198-(Thyroid)||CNN2(60.3%)-2-ENSG00000064666-(Kidney_Cortex|Pancreas)||MIDN(58.1%)-1-ENSG00000167470-(Colon_Sigmoid)||GAMT(60.2%)-1-ENSG00000130005-(Minor_Salivary_Gland)	NA	1	ABCA7	0	yes
phecode_418	Abnormal results of cardiovascular function studies	Cardio	rs11023814	11	15493057	16729382	16007053	C	G	0.566407	51847	-0.0384386	0.00595821	9.95527	1.10849e-10	10	29					0	rs10832544||rs1455114||rs4539287||rs6486277||rs66830472||rs7941496||rs9651573	Adolescent idiopathic scoliosis||Biological sex||Cigarettes smoked per day (MTAG)||Colorectal cancer||Cutaneous malignant melanoma||Cutaneous melanoma (MTAG)||Height	GCST006902||GCST010304||GCST90013473||GCST90018808||GCST90103971||GCST90179151||GCST90245848	30395268||32341527||33888908||34594039||34813871||36224396||36376304	7	intron_variant	MODIFIER	SOX6	ENSG00000110693	21.0	0.90316	rs4545520	15999644	intron_variant	MODIFIER	ENSG00000110693	SOX6	3.043	SOX6 (19058) - ENSG00000110693	SOX6 (29820) - ENSG00000110693	SOX6	SOX6(85.4%)-1-ENSG00000110693-(Adrenal_Gland)	NA	2	SOX6	0	yes
phecode_418	Abnormal results of cardiovascular function studies	Cardio	rs145049799	1	25991492	26998718	26498718	T	TTTA	0.285414	51847	0.0413175	0.00648302	9.73248	1.85148e-10	11	16					0	rs10794527||rs11247889||rs12069762||rs12732022||rs17257127||rs2802340||rs2992070||rs2997447||rs3008233||rs369709025||rs41311276||rs4659415||rs4659424||rs61775418||rs61775431||rs7546500||rs9438610	A body shape index||Birth length (MTAG)||Drinks per week||Educational attainment||Electrocardiogram morphology (amplitude at temporal datapoints)||Fat-free mass||Heel bone mineral density||Height||Hip circumference adjusted for BMI||Insulin-like growth factor 1 levels||Low density lipoprotein cholesterol levels||Lung function (FEV1)||Non-HDL cholesterol levels||Plateletcrit||PR interval||SH3 domain-binding glutamic acid-rich-like protein 3 levels||Smoking initiation||Total cholesterol levels||Type 2 diabetes||Waist-hip index||Waist-to-hip ratio adjusted for BMI	GCST006979||GCST007063||GCST009499||GCST010320||GCST010557||GCST010796||GCST90002400||GCST90019511||GCST90020024||GCST90020025||GCST90020027||GCST90020028||GCST90105038||GCST90239658||GCST90239670||GCST90239676||GCST90243985||GCST90243989||GCST90244092||GCST90245848||GCST90249531	30593698||30598549||31681408||32439900||32541925||32888494||32916098||33462484||34021172||34648354||34887591||35361970||36224396||36477530||36914875	21	downstream_gene_variant	MODIFIER	ZNF593	ENSG00000142684	0.864	0.97968	rs7087	26496651	synonymous_variant	LOW	ENSG00000142684	ZNF593	15.33	ZNF593 (167) - ENSG00000142684	ZNF593 (2285) - ENSG00000142684	ZNF593|CNKSR1|FAM110D|CATSPER4|PDIK1L|CEP85|TRIM63|SH3BGRL3|UBXN11|SLC30A2|EXTL1|CD52|AIM1L|PAFAH2|ZNF683|LIN28A|DHDDS|STMN1|HMGN2|PAQR7|AUNIP|MTFR1L|RP1-317E23.6|AL020996.1|SEPN1|RPS6KA1|MAN1C1	EXTL1(55.5%)-1-ENSG00000158008-(Brain_Spinal_cord_cervical_c.1)||TRIM63(82.6%)-2-ENSG00000158022-(Brain_Cerebellar_Hemisphere|Brain_Hippocampus)||PDIK1L(57.5%)-1-ENSG00000175087-(Stomach)||CNKSR1(97.1%)-4-ENSG00000142675-(Esophagus_Mucosa|Liver|Lung|Skin_Not_Sun_Exposed_Suprapubic)||UBXN11(51.8%)-1-ENSG00000158062-(Brain_Hippocampus)||DHDDS(58.2%)-1-ENSG00000117682-(Ovary)||RPS6KA1(55.2%)-1-ENSG00000117676-(Skin_Not_Sun_Exposed_Suprapubic)	NA	1	CNKSR1|DHDDS|EXTL1|PDIK1L|RPS6KA1|TRIM63|UBXN11|ZNF593	0	yes
phecode_418	Abnormal results of cardiovascular function studies	Cardio	rs7405790	17	78926021	80122370	79621634	A	G	0.605373	51847	-0.0378914	0.00600741	9.54719	2.83668e-10	12	103	rs35763415||rs62075722||rs62075723||rs6420484||rs7405453||rs9747347	Blond vs. brown/black hair color||Brown vs. black hair color||Central corneal thickness (MTAG)||Cognitive performance (MTAG)||Corneal astigmatism||Corneal resistance factor (MTAG)||Edge-level brain connectivity (multivariate analysis)||Eye color||Hair morphology traits||Intraocular pressure||Macular thickness||Myopia||Myopia (age of diagnosis)||Photoreceptor cell layer thickness phenotypes (MTAG)||Red vs. brown/black hair color||Spherical equivalent or myopia (age of diagnosis)||Vertex-wise cortical thickness||Vertex-wise sulcal depth	GCST005580||GCST006290||GCST006291||GCST006570||GCST006976||GCST006986||GCST006988||GCST006989||GCST007157||GCST007486||GCST012219||GCST90095129||GCST90095131||GCST90102517||GCST90102518||GCST90134549||GCST90165318||GCST90255614	29617998||29808027||30038396||30166351||30306274||30531825||30535121||33692100||34910505||35446358||35841873||36800424||36848389	18	rs10153315||rs112364254||rs11650127||rs11657366||rs11657440||rs11867435||rs11868178||rs11871678||rs12449763||rs12949956||rs34635363||rs35763415||rs36013981||rs59125977||rs62075722||rs62075723||rs62076019||rs62080209||rs6420484||rs6565597||rs71373084||rs7342974||rs7405453||rs7503139||rs7503894||rs75078292||rs8070929||rs8075598||rs8077038||rs9747347||rs9894429||rs9895741||rs9905786||rs9911460	Advanced age-related macular degeneration||Age-related macular degeneration or COVID-19 critical illness (MTAG)||Age-related macular degeneration or COVID-19 hospitalization (MTAG)||Age-related macular degeneration or COVID-19 infection (MTAG)||Alanine aminotransferase levels||Alanine levels||Alanine levels (UKB data field 23460)||Blond vs. brown/black hair color||Body mass index||Brown vs. black hair color||Cataracts||Cataracts (operation)||Central corneal thickness||Central corneal thickness (MTAG)||Cognitive performance (MTAG)||Corneal astigmatism||Corneal resistance factor (MTAG)||Drinks per week||Edge-level brain connectivity (multivariate analysis)||Educational attainment (MTAG)||Estimated glomerular filtration rate (creatinine)||Eye color||Eye color traits||Gamma glutamyl transferase levels||Gamma glutamyl transpeptidase||Ganglion cell inner plexiform layer (GCIPL) thickness||Hair morphology traits||High myopia||Highest math class taken||Highest math class taken (MTAG)||Intraocular pressure||Liver enzyme levels (alanine transaminase)||Liver enzyme levels (gamma-glutamyl transferase)||Macular thickness||Mitochondrial DNA copy number (adjusted)||Mitochondrial DNA copy number (raw)||Myopia||Myopia (age of diagnosis)||Non-albumin protein levels||Optic disc size||Photoreceptor cell layer thickness phenotypes (MTAG)||Protein quantitative trait loci (liver)||Red vs. brown/black hair color||Refractive astigmatism||Refractive error (autorefraction measured)||Retinal nerve fibre layer (RNFL) thickness||Retinal nerve fibre layer thickness or ganglion cell inner plexiform layer thickness (MTAG)||Retinal vascular fractal density||Self-reported math ability||Self-reported math ability (MTAG)||Sex hormone-binding globulin levels||Sex hormone-binding globulin levels adjusted for BMI||Sex hormone-binding globulin levels in postmenopausal women||Spherical equivalent||Spherical equivalent or myopia (age of diagnosis)||Strabismus||Total testosterone levels||Valine levels||Vertex-wise cortical surface area||Vertex-wise cortical thickness||Vertex-wise sulcal depth||Vertical cup-disc ratio	GCST000685||GCST003219||GCST005580||GCST005990||GCST006290||GCST006291||GCST006568||GCST006569||GCST006570||GCST006571||GCST006573||GCST006574||GCST006976||GCST006986||GCST006988||GCST006989||GCST007157||GCST007160||GCST007486||GCST009247||GCST009462||GCST009963||GCST010378||GCST011427||GCST011676||GCST012219||GCST012403||GCST90000654||GCST90012108||GCST90012109||GCST90012113||GCST90013405||GCST90013407||GCST90014266||GCST90014267||GCST90014268||GCST90018943||GCST90018954||GCST90019507||GCST90092806||GCST90092995||GCST90095129||GCST90095130||GCST90095131||GCST90095201||GCST90102517||GCST90102518||GCST90103633||GCST90104277||GCST90129627||GCST90134549||GCST90165318||GCST90243984||GCST90244789||GCST90250832||GCST90250833||GCST90250834||GCST90255614||GCST90255621||GCST90268497||GCST90268498||GCST90269557	20463881||26691988||29403010||29617998||29808027||30038396||30166351||30306274||30531825||30535121||31073882||31809533||31816047||32042192||32352494||32528159||32778093||33462484||33692100||33830181||33972514||33979322||34077760||34127677||34272381||34594039||34743558||34910505||35192695||35213538||35446358||35841873||36395078||36477530||36581621||36614910||36764567||36800424||36848389||37587338	62	intron_variant	MODIFIER	PDE6G	ENSG00000185527	0.433	0.805845	rs6420484	79612397	missense_variant	MODERATE	ENSG00000182612	TSPAN10	16.14	PDE6G (4145) - ENSG00000185527	PDE6G (910) - ENSG00000185527	PDE6G|NPLOC4|OXLD1|CCDC137|ARL16|HGS|MRPL12|SLC25A10|C17orf70|FSCN2|ACTG1|GCGR|FAM195B|AC174470.1|PPP1R27|P4HB|RP11-1055B8.7|ARHGDIA|ALYREF|ANAPC11|NPB|PCYT2|RP11-1055B8.6|SIRT7|MAFG|PYCR1|MYADML2|NOTUM|ASPSCR1|TMEM105|SLC38A10|STRA13|LRRC45|RAC3|DCXR|RFNG|GPS1|DUS1L|C17orf89|ENTHD2|FASN|AZI1|CCDC57|AATK	PDE6G(62.6%)-1-ENSG00000185527-(Cells_Cultured_fibroblasts)	NA	2	PDE6G	1	yes
phecode_418	Abnormal results of cardiovascular function studies	Cardio	rs12104619	2	144851120	146101439	145413855	C	A	0.687195	51847	0.0395508	0.00632942	9.38319	4.13819e-10	13	112	rs111929228||rs12471698||rs3856364||rs980772	Monocyte count||Neutrophil count||Optic disc size||Retinal nerve fibre layer (RNFL) thickness||Retinal nerve fibre layer thickness or ganglion cell inner plexiform layer thickness (MTAG)||White blood cell count	GCST009462||GCST011676||GCST90002340||GCST90002407||GCST90014266||GCST90018968	31809533||32888493||32888494||33979322||34594039	6	rs10196335||rs10496964||rs10928224||rs111929228||rs112572441||rs115458621||rs11681525||rs11683692||rs12471698||rs13020210||rs13428413||rs1384781||rs1427499||rs1559964||rs16823886||rs2162571||rs3856364||rs4662382||rs62169568||rs72852164||rs74640750||rs74697736||rs75490288||rs7591518||rs76909456||rs980772	Added salt consumption||Age of smoking initiation (MTAG)||Age-related nuclear cataracts||Basophil count||Basophil forward scatter distribution width||Basophil percentage of granulocytes||Basophil percentage of white cells||Basophil side fluorescence distribution width||Childhood absence epilepsy||Chronic obstructive pulmonary disease liability (machine learning-based score)||Crohn's disease||Drinks per week||Educational attainment||Educational attainment (MTAG)||Eosinophil counts||Eosinophil percentage of white cells||Externalizing behaviour (multivariate analysis)||Generalized epilepsy||Halomonadaceae abundance in stool||Highest math class taken (MTAG)||Inflammatory bowel disease||Intraocular pressure||Monocyte count||Neutrophil count||Optic disc size||Platelet count||PR interval||Retinal nerve fibre layer (RNFL) thickness||Retinal nerve fibre layer thickness or ganglion cell inner plexiform layer thickness (MTAG)||Salty food liking||Self-reported math ability (MTAG)||Smoking initiation||Smoking initiation (ever regular vs never regular)||Smoking initiation (ever regular vs never regular) (MTAG)||Smoking status (ever vs never smokers)||Smoking status (standard GWA)||Urate levels||White blood cell count	GCST001662||GCST003043||GCST003044||GCST004634||GCST006412||GCST006568||GCST006569||GCST006571||GCST007327||GCST007345||GCST007462||GCST007468||GCST007474||GCST008972||GCST009462||GCST010321||GCST011676||GCST90002292||GCST90002298||GCST90002340||GCST90002380||GCST90002382||GCST90002407||GCST90013423||GCST90014266||GCST90018968||GCST90018969||GCST90032425||GCST90061435||GCST90094828||GCST90105038||GCST90133001||GCST90243984||GCST90243985||GCST90244098||GCST90267302||GCST90281238||GCST90281239	22949513||26192919||27863252||29785010||30038396||30531953||30643251||30643258||31578528||31809533||32193382||32439900||32888493||32888494||33311586||33979322||34446935||34594039||35115689||35361970||35585065||36477530||37069358||37106081||37596262	38	intergenic_variant	MODIFIER	-	-	0.997	0.912085	rs1529386	145431068	intron_variant&non_coding_transcript_variant	MODIFIER	ENSG00000226674	TEX41	2.044	ZEB2 (131708) - ENSG00000169554	ZEB2 (131708) - ENSG00000169554	ZEB2|GTDC1	NA	NA	1	ZEB2	1	yes
phecode_418	Abnormal results of cardiovascular function studies	Cardio	rs55635432	11	68311777	69380117	68880117	A	G	0.323924	51847	0.0386381	0.0063066	9.04687	8.97697e-10	14	35	rs3018691||rs7131509	Estimated glomerular filtration rate||Estimated glomerular filtration rate (creatinine)||White blood cell count	GCST007876||GCST90018978||GCST90100220	31015462||34594039||35710981	3	rs1060435||rs10750840||rs10896402||rs10896439||rs11228469||rs11228490||rs11602052||rs12285715||rs12418451||rs2054002||rs3018690||rs3018691||rs3018695||rs34662054||rs3750970||rs3829241||rs4255548||rs7131509||rs7926098||rs9651718||rs9666135	Alanine aminotransferase levels||Blond vs. brown/black hair color||Blood pressure (pleiotropy model 2 SBP adjusted for estimated causal effects x DBP)||Body surface area||Brown vs. black hair color||Descending thoracic aortic diameter||Estimated glomerular filtration rate||Estimated glomerular filtration rate (creatinine)||Hearing loss||Heel bone mineral density||Height||Hip circumference adjusted for BMI||Hip index||Hormone-sensitive cancer||Lymphocyte count||Monocyte count||Platelet count||Plateletcrit||Prostate cancer||Sex hormone-binding globulin levels||Sex hormone-binding globulin levels adjusted for BMI||Type 2 diabetes||Urate levels||Vertex-wise cortical thickness||Vertex-wise sulcal depth||White blood cell count	GCST006288||GCST006988||GCST006989||GCST007876||GCST010557||GCST011049||GCST011119||GCST90002316||GCST90002393||GCST90002400||GCST90012106||GCST90012107||GCST90018943||GCST90018969||GCST90018978||GCST90020026||GCST90020028||GCST90094403||GCST90095129||GCST90095131||GCST90100220||GCST90102436||GCST90132906||GCST90239829||GCST90245848||GCST90245995	28869591||30531825||31015462||32042192||32541925||32888493||32888494||33356394||33398198||34021172||34594039||34837083||34910505||34989438||35661827||35710981||35729236||36224396||36502284	26	downstream_gene_variant	MODIFIER	RP11-554A11.7	ENSG00000260895	1.962	0.816796	rs921670	68871639	intron_variant&non_coding_transcript_variant	MODIFIER	ENSG00000260895	RP11-554A11.7	0.043	TPCN2 (22045) - ENSG00000162341	TPCN2 (57487) - ENSG00000162341	TPCN2|MRGPRF|MRGPRD|IGHMBP2|MYEOV|MRPL21|CPT1A|MTL5|GAL|PPP6R3	MRGPRF(57.3%)-1-ENSG00000172935-(Nerve_Tibial)||TPCN2(89.5%)-5-ENSG00000162341-(Artery_Coronary|Colon_Transverse|Heart_Atrial_Appendage|Heart_Left_Ventricle|Spleen)	NA	2	TPCN2	0	no
phecode_418	Abnormal results of cardiovascular function studies	Cardio	rs2286589	17	74126902	75192329	74684080	G	A	0.438274	51847	0.0351591	0.00588645	8.63248	2.33088e-09	15	101	rs2286589||rs4789346||rs8067445||rs9900613	Matrix-remodeling-associated protein 7 levels||Matrix-remodeling-associated protein 7 levels (MXRA7.8005.1.3)||Pulse pressure||QT interval||Retinal arteriolar tortuosity	GCST90018970||GCST90165291||GCST90241895||GCST90248545||GCST90270397	29875488||34594039||34648354||36271874||36757925	5	rs11077857||rs1558251||rs2005827||rs2240775||rs2286586||rs2286589||rs3744061||rs4789346||rs75118211||rs8067445||rs8073654||rs9900613	Blood protein levels||Central corneal thickness (MTAG)||Corneal resistance factor||Corneal resistance factor (MTAG)||Educational attainment||Highest math class taken (MTAG)||Matrix-remodeling-associated protein 7 levels||Matrix-remodeling-associated protein 7 levels (MXRA7.8005.1.3)||Neutrophil count||Pulse pressure||QT interval||Retinal arteriolar caliber||Retinal arteriolar tortuosity||Serum levels of protein MXRA7	GCST002071||GCST006568||GCST006585||GCST90018968||GCST90018970||GCST90089979||GCST90100568||GCST90102517||GCST90102518||GCST90105038||GCST90165291||GCST90241895||GCST90248545||GCST90270397	23776548||29875488||30038396||30072576||33311554||34594039||34648354||35078996||35361970||35446358||36271874||36757925	14	intron_variant	MODIFIER	MXRA7	ENSG00000182534	2.894	0.945467	rs9900613	74674857	intron_variant	MODIFIER	ENSG00000182534	MXRA7	2.493	MXRA7 (15447) - ENSG00000182534	MXRA7 (707) - ENSG00000182534	MXRA7|JMJD6|METTL23|ST6GALNAC1|RP11-318A15.7|SRSF2|MFSD11|ST6GALNAC2|SNHG16|PRCD|CYGB|MGAT5B|RHBDF2|AANAT|UBE2O|RP11-87G24.3|SPHK1|PRPSAP1|QRICH2|LINC00338|SEC14L1|UBALD2|RNF157	ST6GALNAC1(88.7%)-2-ENSG00000070526-(Brain_Cortex|Pituitary)||MXRA7(95.4%)-7-ENSG00000182534-(Adrenal_Gland|Brain_Hypothalamus|Brain_Spinal_cord_cervical_c.1|Liver|Minor_Salivary_Gland|Muscle_Skeletal|Pituitary)||JMJD6(77.6%)-2-ENSG00000070495-(Cells_Cultured_fibroblasts|Whole_Blood)||METTL23(74.8%)-1-ENSG00000181038-(Cells_Cultured_fibroblasts)||MGAT5B(50.3%)-1-ENSG00000167889-(Artery_Tibial)||LINC00338(58.2%)-1-ENSG00000234912-(Small_Intestine_Terminal_Ileum)	MXRA7(77.8%)-1-ENSG00000182534-MXRA7	3	MXRA7	1	no
phecode_418	Abnormal results of cardiovascular function studies	Cardio	rs763787797	15	82164236	83774279	83270549	GATCA	G	0.279259	51847	0.036084	0.00655545	7.43135	3.70382e-08	16	84					0	rs10906984||rs12439619||rs1270076||rs12903359||rs17158413||rs17507216||rs200540247||rs2871011||rs35385880||rs376117198||rs4778665||rs4778988||rs62012045||rs783537||rs783544||rs8039549||rs955620	Age at first sexual intercourse||Bioavailable testosterone levels||Cognitive ability, years of educational attainment or schizophrenia (pleiotropy)||Cognitive aspects of educational attainment||Cognitive performance||Daytime nap||Educational attainment||Feeling fed-up||General cognitive ability||HDL cholesterol levels||Height||High-density lipoprotein levels (MTAG)||Hip circumference adjusted for BMI||Hip index||Intelligence||Intelligence (MTAG)||Lung function (FEV1)||Participation in an health questionnaire (not invited vs invited)||Schizophrenia||Total cerebellar volume (excluding Crus I vermis)	GCST005316||GCST006250||GCST006269||GCST006572||GCST006947||GCST008595||GCST010242||GCST011494||GCST90000047||GCST90011875||GCST90012104||GCST90012794||GCST90020026||GCST90020028||GCST90020190||GCST90105038||GCST90128471||GCST90179147||GCST90244092||GCST90245848	29326435||29500382||29844566||29942086||30038396||31374203||32042192||32203549||33414549||33563987||33568662||34021172||34211149||35079123||35361970||35396580||36224396||36376304||36914875	20	intron_variant	MODIFIER	CPEB1	ENSG00000214575	1.442	0.830033	rs803686	83219340	intron_variant	MODIFIER	ENSG00000214575	CPEB1	2.476	RP11-379H8.1 (39425) - ENSG00000261086	CPEB1 (26671) - ENSG00000214575	RP11-379H8.1|RP11-152F13.10|CPEB1|AP3B2|RPS17L|SCARNA15|FSD2|GOLGA6L20|RP11-152F13.8|WHAMM|HOMER2|GOLGA6L19|GOLGA6L18|FAM103A1|C15orf40|BTBD1|RPS17	RPS17L(91.1%)-17-ENSG00000182774-(Adipose_Subcutaneous|Adipose_Visceral_Omentum|Artery_Tibial|Brain_Hippocampus|Breast_Mammary_Tissue|Cells_Cultured_fibroblasts|Cells_EBV.transformed_lymphocytes|Colon_Transverse|Esophagus_Mucosa|Heart_Atrial_Appendage|Lung|Nerve_Tibial|Skin_Not_Sun_Exposed_Suprapubic|Skin_Sun_Exposed_Lower_leg|Spleen|Thyroid|Whole_Blood)||CPEB1(95.5%)-15-ENSG00000214575-(Adipose_Visceral_Omentum|Artery_Aorta|Brain_Caudate_basal_ganglia|Brain_Cortex|Brain_Frontal_Cortex_BA9|Brain_Hippocampus|Brain_Putamen_basal_ganglia|Breast_Mammary_Tissue|Colon_Transverse|Esophagus_Mucosa|Esophagus_Muscularis|Nerve_Tibial|Pituitary|Stomach|Thyroid)||BTBD1(90.5%)-5-ENSG00000064726-(Brain_Amygdala|Brain_Anterior_cingulate_cortex_BA24|Brain_Cerebellum|Brain_Frontal_Cortex_BA9|Brain_Nucleus_accumbens_basal_ganglia)	NA	1.5	CPEB1	0	no
phecode_418	Abnormal results of cardiovascular function studies	Cardio	rs117249174	12	109380977	110545239	110043679	C	T	0.0801107	51847	-0.0591836	0.0107749	7.40253	3.95795e-08	17	41	rs17608087||rs17608150	Body mass index||Body mass index (MTAG)||Cataracts	GCST90014268||GCST90179150||GCST90255621	34127677||36376304||36581621	3	rs10774779||rs10850379||rs12309873||rs12314392||rs1541597||rs1558804||rs17608087||rs17608150||rs6606725||rs66616264||rs7314538||rs7953327||rs888194	Appendicular lean mass||Body mass index||Body mass index (MTAG)||Body surface area||Cataracts||Cholesteryl esters to total lipids ratio in very large VLDL||Depressive symptoms||Drinks per week||Fat-free mass||Feeling hurt||Hearing loss||Height||Insomnia||Life satisfaction||Mean platelet volume||Medication use for hypertension (number of purchases)||Monocyte count||Neuroticism||Positive affect||PR interval||Protein quantitative trait loci (liver)||Red cell distribution width||Total cholesterol levels||Triglyceride levels in HDL||Triglyceride levels in medium HDL||Worry	GCST005232||GCST006478||GCST006951||GCST007063||GCST007337||GCST007338||GCST007340||GCST010320||GCST011427||GCST90000025||GCST90002346||GCST90002393||GCST90002404||GCST90014268||GCST90018959||GCST90092829||GCST90092902||GCST90093019||GCST90131901||GCST90132906||GCST90179150||GCST90239675||GCST90243984||GCST90245995||GCST90250905||GCST90255621	29255261||29500382||29942085||30593698||30643256||32439900||32778093||32888493||32888494||33097823||34127677||34594039||34887591||35213538||35661827||35835914||36376304||36477530||36502284||36581621||36653479	26	intergenic_variant	MODIFIER	-	-	10.04	0.820076	rs117567274	109885229	3_prime_UTR_variant	MODIFIER	ENSG00000174527	MYO1H	0.24	MVK (8612) - ENSG00000110921	MVK (18013) - ENSG00000110921	MVK|MMAB|UBE3B|FAM222A|KCTD10|MYO1H|TRPV4|GLTP|TCHP|FOXN4|GIT2|ACACB|ANKRD13A|C12orf76|UNG	KCTD10(89.5%)-1-ENSG00000110906-(Whole_Blood)||UBE3B(96.2%)-29-ENSG00000151148-(Adipose_Subcutaneous|Adipose_Visceral_Omentum|Artery_Aorta|Artery_Coronary|Artery_Tibial|Brain_Cerebellar_Hemisphere|Brain_Cerebellum|Brain_Cortex|Brain_Frontal_Cortex_BA9|Brain_Hypothalamus|Breast_Mammary_Tissue|Cells_Cultured_fibroblasts|Cells_EBV.transformed_lymphocytes|Colon_Transverse|Esophagus_Gastroesophageal_Junction|Esophagus_Mucosa|Esophagus_Muscularis|Heart_Atrial_Appendage|Heart_Left_Ventricle|Lung|Minor_Salivary_Gland|Nerve_Tibial|Pancreas|Skin_Not_Sun_Exposed_Suprapubic|Small_Intestine_Terminal_Ileum|Spleen|Stomach|Thyroid|Whole_Blood)||MVK(92.9%)-2-ENSG00000110921-(Cells_Cultured_fibroblasts|Esophagus_Gastroesophageal_Junction)||TRPV4(65.2%)-1-ENSG00000111199-(Cells_Cultured_fibroblasts)	NA	2	MVK	1	no
phecode_418	Abnormal results of cardiovascular function studies	Cardio	rs9653296	2	175229658	176229658	175729658	T	C	0.403819	51847	0.0328031	0.00599077	7.36049	4.36024e-08	18	115					0	rs17288217||rs7567205||rs7584204	Educational attainment||Height||Smoking initiation	GCST90105038||GCST90243968||GCST90245848	35361970||36224396||36477530	3	intron_variant	MODIFIER	CHN1	ENSG00000128656	6.932	0.941022	rs12476097	175666865	intron_variant	MODIFIER	ENSG00000128656	CHN1	0.541	CHN1 (65567) - ENSG00000128656	CHN1 (13011) - ENSG00000128656	CHN1|CHRNA1|WIPF1|ATF2|ATP5G3|GPR155|SCRN3|CIR1	GPR155(76.1%)-1-ENSG00000163328-(Artery_Aorta)||CHN1(88.2%)-1-ENSG00000128656-(Pituitary)	NA	2	CHN1	0	no
phecode_424	Heart failure	Cardio	rs7566279	2	0	859900	281178	C	G	0.34921	51660	0.148666	0.00618182	127.067	0	1	110	rs114976176||rs11553746||rs17713396||rs17713729||rs17713879||rs2290911||rs3791221||rs58461606||rs60843830||rs62114548||rs7566279||rs7595075||rs7601944||rs7605824||rs79154857||rs79716074	Adventurousness||Aging (eyeAgeAcceleration)||Blood protein levels||Blood urea nitrogen levels||Estimated glomerular filtration rate||Estimated glomerular filtration rate (creatinine)||Estimated glomerular filtration rate (cystatin c)||HDL cholesterol||HDL cholesterol levels||Height||High density lipoprotein cholesterol levels||Low molecular weight phosphotyrosine protein phosphatase level in Chronic kidney disease with hypertension and no diabetes (3858_5)||Low molecular weight phosphotyrosine protein phosphatase levels||Low molecular weight phosphotyrosine protein phosphatase levels (ACP1.3858.5.1)||Plateletcrit||Pulse pressure||Retinal vascular fractal density||Serum creatinine levels||Smoking initiation||Smoking initiation (ever regular vs never regular)||Triglyceride levels||Waist circumference adjusted for body mass index	GCST006585||GCST007324||GCST007474||GCST008058||GCST009151||GCST010242||GCST012226||GCST90002400||GCST90018948||GCST90018956||GCST90018970||GCST90018979||GCST90095201||GCST90100220||GCST90103635||GCST90237522||GCST90239664||GCST90241816||GCST90243985||GCST90245848||GCST90248312||GCST90274864	29083408||29875488||30072576||30643251||30643258||31152163||32203549||32888494||34021172||34272381||34594039||34648354||34743558||34887591||35710981||35870639||36224396||36477530||36975205	22	rs114976176||rs11553746||rs17713396||rs17713729||rs17713879||rs2290911||rs3791221||rs386642118||rs4452185||rs58461606||rs60843830||rs62114506||rs62114548||rs6548221||rs6708541||rs6753137||rs7566279||rs7595075||rs7601944||rs7605824||rs79154857||rs79716074	A body shape index||Adventurousness||Aging (eyeAgeAcceleration)||Apolipoprotein A1 levels||Blood protein levels||Blood urea nitrogen levels||Body mass index||Body mass index (MTAG)||Cystatin C levels||Estimated glomerular filtration rate||Estimated glomerular filtration rate (creatinine)||Estimated glomerular filtration rate (cystatin c)||Gamma glutamyl transpeptidase||HDL cholesterol||HDL cholesterol levels||Height||High density lipoprotein cholesterol levels||High-density lipoprotein levels (MTAG)||Low molecular weight phosphotyrosine protein phosphatase level in Chronic kidney disease with hypertension and no diabetes (3858_5)||Low molecular weight phosphotyrosine protein phosphatase levels||Low molecular weight phosphotyrosine protein phosphatase levels (ACP1.3858.5.1)||Plateletcrit||Pulse pressure||Retinal vascular fractal density||Serum creatinine levels||Smoking initiation||Smoking initiation (ever regular vs never regular)||Spherical equivalent or myopia (age of diagnosis)||Triglyceride levels||Urea levels||Waist circumference adjusted for body mass index	GCST006291||GCST006585||GCST007324||GCST007474||GCST008058||GCST009151||GCST010241||GCST010242||GCST012226||GCST012231||GCST90002400||GCST90018948||GCST90018954||GCST90018956||GCST90018970||GCST90018979||GCST90019504||GCST90019525||GCST90095201||GCST90100220||GCST90103635||GCST90179147||GCST90179150||GCST90237522||GCST90239664||GCST90241816||GCST90243985||GCST90245848||GCST90248312||GCST90255621||GCST90274864	29083408||29808027||29875488||30072576||30643251||30643258||31152163||32203549||32888494||33462484||34021172||34272381||34594039||34648354||34743558||34887591||35710981||35870639||36224396||36376304||36477530||36581621||36975205	31	intron_variant	MODIFIER	FAM150B	ENSG00000189292	0.196	0.991363	rs79716074	277003	missense_variant	MODERATE	ENSG00000143727	ACP1	18.33	FAM150B (1620) - ENSG00000189292	AC079779.4 (5241) - ENSG00000228643	FAM150B|ACP1|AC079779.4|SH3YL1|FAM110C|TMEM18	FAM110C(57.3%)-2-ENSG00000184731-(Brain_Frontal_Cortex_BA9|Brain_Spinal_cord_cervical_c.1)||SH3YL1(96.7%)-16-ENSG00000035115-(Adrenal_Gland|Colon_Transverse|Esophagus_Mucosa|Kidney_Cortex|Lung|Minor_Salivary_Gland|Pancreas|Pituitary|Prostate|Skin_Not_Sun_Exposed_Suprapubic|Skin_Sun_Exposed_Lower_leg|Small_Intestine_Terminal_Ileum|Stomach|Thyroid|Vagina|Whole_Blood)||ACP1(91.9%)-15-ENSG00000143727-(Adipose_Subcutaneous|Artery_Aorta|Artery_Tibial|Brain_Cerebellum|Brain_Cortex|Brain_Frontal_Cortex_BA9|Brain_Spinal_cord_cervical_c.1|Colon_Sigmoid|Esophagus_Gastroesophageal_Junction|Esophagus_Muscularis|Heart_Atrial_Appendage|Heart_Left_Ventricle|Nerve_Tibial|Pituitary|Whole_Blood)||FAM150B(91.3%)-1-ENSG00000189292-(Brain_Spinal_cord_cervical_c.1)	ACP1(98.8%)-1-ENSG00000143727-PPAC	2	ACP1	1	yes
phecode_424	Heart failure	Cardio	rs12913832	15	27409917	28910491	28365618	A	G	0.791841	51660	0.0825101	0.00722261	29.4978	0	2	73	rs1129038||rs12898729||rs12913832||rs12916300	Actinic keratosis||Age-related macular degeneration||Basal cell carcinoma||Black vs. blond hair color||Black vs. red hair color||Blond vs. brown/black hair color||Brown vs. black hair color||Cataracts||Central corneal thickness (MTAG)||Corneal astigmatism||Corneal resistance factor (MTAG)||Cutaneous malignant melanoma||Diisocyanate-induced asthma||Ease of skin tanning||Ease of sunburn||Eye color||Hair color||Hair morphology traits||Height||Iris color (L* coordinate)||Iris heterochromicity||Keratinocyte cancer (MTAG)||Low tan response||Monobrow||Perceived skin darkness||Red vs. brown/black hair color||Refractive astigmatism||Retinal arteriolar tortuosity||Retinal vascular fractal dimension||Rosacea symptom severity||Skin color||Skin color (Fitzpatrick scale)||Skin phototype score||Skin pigmentation||Skin pigmentation traits||Squamous cell carcinoma||Tanning||Uveal melanoma||Vitiligo	GCST000190||GCST000191||GCST001509||GCST001929||GCST001932||GCST001939||GCST002875||GCST002907||GCST003327||GCST003996||GCST005790||GCST005897||GCST006986||GCST006988||GCST006989||GCST007157||GCST007160||GCST007486||GCST007488||GCST007742||GCST007743||GCST008519||GCST008870||GCST008871||GCST010304||GCST011317||GCST90018814||GCST90094626||GCST90095184||GCST90095200||GCST90102517||GCST90102518||GCST90245848||GCST90255686||GCST90255687||GCST90255688||GCST90255689||GCST90255690||GCST90270397	18483556||22561518||23548203||25918132||25963972||26829030||27182965||29739929||29771307||30166351||30306274||30531825||30895295||31174203||31315583||32341527||32741009||34424336||34594039||34743558||35446358||35449187||36224396||36672889||36757925	39	rs1129038||rs117219845||rs12898729||rs12913832||rs12916300||rs1667394||rs1800407||rs4778138||rs7183877||rs7402990||rs76704029||rs79097182	Actinic keratosis||Age-related macular degeneration||Aging (eyeAgeAcceleration)||Basal cell carcinoma||Black vs. blond hair color||Black vs. red hair color||Blond vs non-blond hair color||Blond vs. brown hair color||Blond vs. brown/black hair color||Blue vs. brown eyes||Blue vs. green eyes||Brown vs. black hair color||Brown vs. non-brown hair color||Cataracts||Cataracts (operation)||Central corneal thickness (MTAG)||Central retinal arteriolar equivalent||Central retinal vein equivalent||Corneal astigmatism||Corneal resistance factor (MTAG)||Cutaneous malignant melanoma||Cutaneous squamous cell carcinoma||Diisocyanate-induced asthma||Ease of skin tanning||Ease of sunburn||Educational attainment||Eye color||Eye color traits||Ganglion cell inner plexiform layer (GCIPL) thickness||Hair color||Hair morphology traits||Height||Iris color (L* coordinate)||Iris heterochromicity||Keratinocyte cancer (MTAG)||Light vs. dark hair color||Low tan response||Macular thickness||Male puberty timing (age at voice breaking MTAG)||Male puberty timing (early vs. average onset facial hair)||Male puberty timing (early vs. average onset voice breaking)||Male puberty timing (late vs. average onset facial hair)||Melanoma||Monobrow||Perceived skin darkness||Photoreceptor cell layer thickness phenotypes (MTAG)||Red vs. brown/black hair color||Refractive astigmatism||Retinal arteriolar tortuosity||Retinal nerve fibre layer (RNFL) thickness||Retinal nerve fibre layer thickness or ganglion cell inner plexiform layer thickness (MTAG)||Retinal vascular fractal dimension||Rosacea symptom severity||Skin color||Skin color (Fitzpatrick scale)||Skin phototype score||Skin pigmentation||Skin pigmentation traits||Squamous cell carcinoma||Sunburn type||Tanning||Type 2 diabetes||Uveal melanoma||Vitiligo	GCST000117||GCST000118||GCST000120||GCST000190||GCST000191||GCST001509||GCST001929||GCST001932||GCST001939||GCST002875||GCST002907||GCST003021||GCST003022||GCST003023||GCST003327||GCST003996||GCST004142||GCST005790||GCST005897||GCST006976||GCST006986||GCST006988||GCST006989||GCST007157||GCST007160||GCST007486||GCST007488||GCST007489||GCST007742||GCST007743||GCST008519||GCST008870||GCST008871||GCST009474||GCST009475||GCST009963||GCST010118||GCST010148||GCST010304||GCST011317||GCST011676||GCST90012084||GCST90012085||GCST90012086||GCST90012088||GCST90014266||GCST90014267||GCST90018814||GCST90026490||GCST90094626||GCST90095184||GCST90095200||GCST90102517||GCST90102518||GCST90105038||GCST90245848||GCST90255614||GCST90255686||GCST90255687||GCST90255688||GCST90255689||GCST90255690||GCST90270397||GCST90274864	17952075||18483556||22561518||23548203||25918132||25963972||26184321||26567291||26829030||27182965||28212542||29739929||29771307||30166351||30306274||30531825||30535121||30895295||31174203||31315583||31816047||32041948||32210231||32341527||32499647||32741009||33979322||34265127||34424336||34594039||34743558||35361970||35446358||35449187||36224396||36672889||36757925||36848389||36975205	64	intron_variant	MODIFIER	HERC2	ENSG00000128731	16.46	0.985026	rs1129038	28356859	3_prime_UTR_variant	MODIFIER	ENSG00000128731	HERC2	3.189	HERC2 (9432) - ENSG00000128731	HERC2 (2051) - ENSG00000128731	HERC2|OCA2|GOLGA8F|GOLGA8G	OCA2(87.5%)-1-ENSG00000104044-(Skin_Sun_Exposed_Lower_leg)	NA	1	HERC2|OCA2	1	yes
phecode_424	Heart failure	Cardio	rs11840593	13	19818668	21193036	20693564	C	T	0.344027	51660	-0.0603155	0.00629085	21.0459	0	3	55	rs1009055	Aging (eyeAgeAcceleration)	GCST90274864	36975205	1	rs1009055	Aging (eyeAgeAcceleration)	GCST90274864	36975205	1	intergenic_variant	MODIFIER	-	-	11.78	0.840434	rs7982537	20688559	intergenic_variant	MODIFIER	-	-	2.157	GJA3 (18830) - ENSG00000121743	ZMYM2 (36414) - ENSG00000121741	GJA3|ZMYM2|GJB2|GJB6|ZMYM5|CRYL1|PSPC1|AL354808.2|MPHOSPH8|IFT88	GJB2(71.7%)-1-ENSG00000165474-(Pancreas)||CRYL1(68.9%)-2-ENSG00000165475-(Artery_Aorta|Colon_Sigmoid)	NA	1	CRYL1|GJB2|MPHOSPH8|ZMYM2	1	yes
phecode_424	Heart failure	Cardio	rs7405798	17	78926021	80122370	79621655	A	G	0.605107	51660	-0.0489834	0.00601867	15.398	0	4	103	rs35763415||rs62075722||rs62075723||rs6420484||rs7405453||rs9747347	Blond vs. brown/black hair color||Brown vs. black hair color||Central corneal thickness (MTAG)||Cognitive performance (MTAG)||Corneal astigmatism||Corneal resistance factor (MTAG)||Edge-level brain connectivity (multivariate analysis)||Eye color||Hair morphology traits||Intraocular pressure||Macular thickness||Myopia||Myopia (age of diagnosis)||Photoreceptor cell layer thickness phenotypes (MTAG)||Red vs. brown/black hair color||Spherical equivalent or myopia (age of diagnosis)||Vertex-wise cortical thickness||Vertex-wise sulcal depth	GCST005580||GCST006290||GCST006291||GCST006570||GCST006976||GCST006986||GCST006988||GCST006989||GCST007157||GCST007486||GCST012219||GCST90095129||GCST90095131||GCST90102517||GCST90102518||GCST90134549||GCST90165318||GCST90255614	29617998||29808027||30038396||30166351||30306274||30531825||30535121||33692100||34910505||35446358||35841873||36800424||36848389	18	rs10153315||rs112364254||rs11650127||rs11657366||rs11657440||rs11867435||rs11868178||rs11871678||rs12449763||rs12949956||rs34635363||rs35763415||rs36013981||rs59125977||rs62075722||rs62075723||rs62076019||rs62080209||rs6420484||rs6565597||rs71373084||rs7342974||rs7405453||rs7503139||rs7503894||rs75078292||rs8070929||rs8075598||rs8077038||rs9747347||rs9894429||rs9895741||rs9905786||rs9911460	Advanced age-related macular degeneration||Age-related macular degeneration or COVID-19 critical illness (MTAG)||Age-related macular degeneration or COVID-19 hospitalization (MTAG)||Age-related macular degeneration or COVID-19 infection (MTAG)||Alanine aminotransferase levels||Alanine levels||Alanine levels (UKB data field 23460)||Blond vs. brown/black hair color||Body mass index||Brown vs. black hair color||Cataracts||Cataracts (operation)||Central corneal thickness||Central corneal thickness (MTAG)||Cognitive performance (MTAG)||Corneal astigmatism||Corneal resistance factor (MTAG)||Drinks per week||Edge-level brain connectivity (multivariate analysis)||Educational attainment (MTAG)||Estimated glomerular filtration rate (creatinine)||Eye color||Eye color traits||Gamma glutamyl transferase levels||Gamma glutamyl transpeptidase||Ganglion cell inner plexiform layer (GCIPL) thickness||Hair morphology traits||High myopia||Highest math class taken||Highest math class taken (MTAG)||Intraocular pressure||Liver enzyme levels (alanine transaminase)||Liver enzyme levels (gamma-glutamyl transferase)||Macular thickness||Mitochondrial DNA copy number (adjusted)||Mitochondrial DNA copy number (raw)||Myopia||Myopia (age of diagnosis)||Non-albumin protein levels||Optic disc size||Photoreceptor cell layer thickness phenotypes (MTAG)||Protein quantitative trait loci (liver)||Red vs. brown/black hair color||Refractive astigmatism||Refractive error (autorefraction measured)||Retinal nerve fibre layer (RNFL) thickness||Retinal nerve fibre layer thickness or ganglion cell inner plexiform layer thickness (MTAG)||Retinal vascular fractal density||Self-reported math ability||Self-reported math ability (MTAG)||Sex hormone-binding globulin levels||Sex hormone-binding globulin levels adjusted for BMI||Sex hormone-binding globulin levels in postmenopausal women||Spherical equivalent||Spherical equivalent or myopia (age of diagnosis)||Strabismus||Total testosterone levels||Valine levels||Vertex-wise cortical surface area||Vertex-wise cortical thickness||Vertex-wise sulcal depth||Vertical cup-disc ratio	GCST000685||GCST003219||GCST005580||GCST005990||GCST006290||GCST006291||GCST006568||GCST006569||GCST006570||GCST006571||GCST006573||GCST006574||GCST006976||GCST006986||GCST006988||GCST006989||GCST007157||GCST007160||GCST007486||GCST009247||GCST009462||GCST009963||GCST010378||GCST011427||GCST011676||GCST012219||GCST012403||GCST90000654||GCST90012108||GCST90012109||GCST90012113||GCST90013405||GCST90013407||GCST90014266||GCST90014267||GCST90014268||GCST90018943||GCST90018954||GCST90019507||GCST90092806||GCST90092995||GCST90095129||GCST90095130||GCST90095131||GCST90095201||GCST90102517||GCST90102518||GCST90103633||GCST90104277||GCST90129627||GCST90134549||GCST90165318||GCST90243984||GCST90244789||GCST90250832||GCST90250833||GCST90250834||GCST90255614||GCST90255621||GCST90268497||GCST90268498||GCST90269557	20463881||26691988||29403010||29617998||29808027||30038396||30166351||30306274||30531825||30535121||31073882||31809533||31816047||32042192||32352494||32528159||32778093||33462484||33692100||33830181||33972514||33979322||34077760||34127677||34272381||34594039||34743558||34910505||35192695||35213538||35446358||35841873||36395078||36477530||36581621||36614910||36764567||36800424||36848389||37587338	62	intron_variant	MODIFIER	PDE6G	ENSG00000185527	0.410	0.805356	rs6420484	79612397	missense_variant	MODERATE	ENSG00000182612	TSPAN10	16.14	PDE6G (4166) - ENSG00000185527	PDE6G (931) - ENSG00000185527	PDE6G|NPLOC4|OXLD1|CCDC137|ARL16|HGS|MRPL12|SLC25A10|C17orf70|FSCN2|ACTG1|GCGR|FAM195B|AC174470.1|PPP1R27|P4HB|RP11-1055B8.7|ARHGDIA|ALYREF|ANAPC11|NPB|PCYT2|RP11-1055B8.6|SIRT7|MAFG|PYCR1|MYADML2|NOTUM|ASPSCR1|TMEM105|SLC38A10|STRA13|LRRC45|RAC3|DCXR|RFNG|GPS1|DUS1L|C17orf89|ENTHD2|FASN|AZI1|CCDC57|AATK	PDE6G(75.8%)-1-ENSG00000185527-(Cells_Cultured_fibroblasts)	NA	2	PDE6G	1	yes
phecode_424	Heart failure	Cardio	2:145465560_AT_A	2	144851120	146101439	145465560	AT	A	0.668876	51660	0.045252	0.00623575	12.4021	0	5	112	rs111929228||rs12471698||rs3856364||rs980772	Monocyte count||Neutrophil count||Optic disc size||Retinal nerve fibre layer (RNFL) thickness||Retinal nerve fibre layer thickness or ganglion cell inner plexiform layer thickness (MTAG)||White blood cell count	GCST009462||GCST011676||GCST90002340||GCST90002407||GCST90014266||GCST90018968	31809533||32888493||32888494||33979322||34594039	6	rs10196335||rs10496964||rs10928224||rs111929228||rs112572441||rs115458621||rs115584509||rs11676199||rs11681525||rs11683692||rs12471698||rs13020210||rs13428413||rs1384781||rs1406225||rs1427499||rs1559964||rs16823886||rs2162571||rs2256460||rs3856364||rs4662382||rs62169568||rs72852164||rs74640750||rs74697736||rs75490288||rs7560871||rs7591518||rs76909456||rs980772	Added salt consumption||Age of smoking initiation (MTAG)||Age-related nuclear cataracts||Basophil count||Basophil forward scatter distribution width||Basophil percentage of granulocytes||Basophil percentage of white cells||Basophil side fluorescence distribution width||Body mass index||Body mass index (MTAG)||Childhood absence epilepsy||Chronic obstructive pulmonary disease liability (machine learning-based score)||Crohn's disease||Drinks per week||Educational attainment||Educational attainment (MTAG)||Educational attainment (years of education)||Eosinophil counts||Eosinophil percentage of white cells||Externalizing behaviour (multivariate analysis)||Generalized epilepsy||Halomonadaceae abundance in stool||Highest math class taken||Highest math class taken (MTAG)||Inflammatory bowel disease||Intraocular pressure||Lung function (FEV1/FVC)||Monocyte count||Neutrophil count||Optic disc size||Platelet count||PR interval||Retinal nerve fibre layer (RNFL) thickness||Retinal nerve fibre layer thickness or ganglion cell inner plexiform layer thickness (MTAG)||Salty food liking||Self-reported math ability||Self-reported math ability (MTAG)||Smoking initiation||Smoking initiation (ever regular vs never regular)||Smoking initiation (ever regular vs never regular) (MTAG)||Smoking status (ever vs never smokers)||Smoking status (standard GWA)||Urate levels||White blood cell count	GCST001662||GCST003043||GCST003044||GCST004634||GCST006412||GCST006442||GCST006568||GCST006569||GCST006571||GCST006573||GCST006574||GCST007327||GCST007345||GCST007431||GCST007462||GCST007468||GCST007474||GCST008972||GCST009004||GCST009462||GCST010321||GCST011676||GCST90002292||GCST90002298||GCST90002340||GCST90002380||GCST90002382||GCST90002407||GCST90013423||GCST90014266||GCST90018968||GCST90018969||GCST90032425||GCST90061435||GCST90094828||GCST90105038||GCST90133001||GCST90179150||GCST90243984||GCST90243985||GCST90244098||GCST90267302||GCST90281238||GCST90281239	22949513||26192919||27863252||29785010||30038396||30239722||30531953||30643251||30643258||30804560||31578528||31809533||32193382||32439900||32888493||32888494||33311586||33979322||34446935||34594039||35115689||35361970||35585065||36376304||36477530||37069358||37106081||37596262	44	intron_variant&non_coding_transcript_variant	MODIFIER	TEX41	ENSG00000226674	17.53	0.987514	rs1529386	145431068	intron_variant&non_coding_transcript_variant	MODIFIER	ENSG00000226674	TEX41	2.044	ZEB2 (183413) - ENSG00000169554	ZEB2 (183413) - ENSG00000169554	ZEB2|GTDC1	NA	NA	1	ZEB2	1	yes
phecode_424	Heart failure	Cardio	rs3825991	15	89188115	90261664	89761664	C	A	0.475729	51660	0.0406324	0.00592537	11.154	0	6	85	rs2070780||rs3825991	Age-related macular degeneration or COVID-19 critical illness (MTAG)||Age-related macular degeneration or COVID-19 hospitalization (MTAG)||Age-related macular degeneration or COVID-19 infection (MTAG)||Photoreceptor cell layer thickness phenotypes (MTAG)	GCST90250832||GCST90250833||GCST90250834||GCST90255614	36614910||36848389	4	rs1006660||rs2070780||rs2238300||rs2238304||rs2307449||rs35289216||rs3825991||rs4932480||rs7163841||rs9788714	Age-related macular degeneration or COVID-19 critical illness (MTAG)||Age-related macular degeneration or COVID-19 hospitalization (MTAG)||Age-related macular degeneration or COVID-19 infection (MTAG)||Height||Insomnia||Insulin-like growth factor 1 levels||Menopause (age at onset)||Photoreceptor cell layer thickness phenotypes (MTAG)||Red cell distribution width||Retinal venular width||Schizophrenia||Years ovulating	GCST001381||GCST002647||GCST90002369||GCST90019511||GCST90128471||GCST90131901||GCST90244704||GCST90250832||GCST90250833||GCST90250834||GCST90255614||GCST90270400	22267201||25282103||32888493||33462484||35396580||35835914||36320039||36614910||36757925||36848389	12	intron_variant	MODIFIER	RLBP1	ENSG00000140522	10.34	0.8357	rs12438812	89729135	intron_variant	MODIFIER	ENSG00000140526	ABHD2	1.817	RLBP1 (3318) - ENSG00000140522	RLBP1 (3172) - ENSG00000140522	RLBP1|ABHD2|FANCI|POLG|RHCG|MFGE8|HAPLN3|ACAN|TICRR|KIF7|PLIN1|PEX11A|WDR93	POLG(56.0%)-1-ENSG00000140521-(Brain_Caudate_basal_ganglia)	NA	1	FANCI|POLG|RLBP1	1	yes
phecode_424	Heart failure	Cardio	rs429358	19	44886467	45911941	45411941	T	C	0.154743	51660	-0.055229	0.0081132	11.0024	0	7	107	19:45413234_GGT_G||rs429358	1-stearoyl-2-linoleoyl-GPE (18:0/18:2) levels||3-Hydroxybutyrate levels||3-hydroxybutyrate levels (UKB data field 23474)||Abdominal aortic aneurysm||Acceptance of an invitation to participate in a mental health questionnaire||Adhesion G-protein coupled receptor F1 levels (ADGRF1.11243.90.3)||ADP-ribosylation factor-like protein 1 levels||ADP-ribosylation factor-like protein 1 levels (ARL1.12392.30.3)||ADP-ribosylation factor-like protein 2 level in Chronic kidney disease with hypertension and no diabetes (12587_65)||Adult body size||Advanced age-related macular degeneration||Age-related macular degeneration or COVID-19 critical illness (MTAG)||Age-related macular degeneration or COVID-19 hospitalization (MTAG)||Age-related macular degeneration or COVID-19 infection (MTAG)||Alanine aminotransferase levels||Alpha-N-acetylneuraminide alpha-2,8-sialyltransferase level in Chronic kidney disease with hypertension and no diabetes (21508_7)||Alzheimer's disease||Alzheimer's disease (age of onset)||Alzheimer's disease (onset at age over 80)||Alzheimer's disease (onset between ages 58 and 79)||Alzheimer's disease in hypertension||Alzheimer's disease in hypertension-negative individuals||Alzheimer's disease or family history of Alzheimer's disease||Alzheimer’s disease (clinical subgroup AD+)||Alzheimer’s disease (clinical subgroup AD++)||Alzheimer’s disease (clinical subgroup AD+++)||Alzheimer’s disease and/or vascular dementia (clinical subgroup VaD+)||Amyloid pathology||Amyloid status (abnormal vs normal)||Angina pectoris||Apo E plasma levels||Apolipoprotein A1 levels||Apolipoprotein B levels||Apolipoprotein E (isoform E2) levels||Apolipoprotein E (isoform E3) levels||Apolipoprotein E (isoform E4) levels||Apolipoprotein E levels||Arginyl-tRNA--protein transferase 1 level in Chronic kidney disease with hypertension and no diabetes (25108_6)||BBQ/grilled meat liking||Beef/steak liking||Beta-soluble NSF attachment protein levels (NAPB.12655.30.3)||Blood urea nitrogen levels||Body composition (MOSTest)||Body fat percentage (aged 64-69 years)||Body mass index (aged 64-69 years)||Body mass index (MTAG)||Brain rsFMRI measurement (amplitude of low frequency fluctations) (Net100_Node39)||Brain rsFMRI measurement (amplitude of low frequency fluctations) (Net100_Node42)||Brain rsFMRI measurement (amplitude of low frequency fluctations) (Net25_Node5)||C-reactive protein||C-reactive protein levels||Carboxypeptidase E levels||Cardiotrophin-1 levels (CTF1.13732.79.3)||Central cerebrospinal fluid amyloid beta 42 levels||Central cerebrospinal fluid amyloid beta 42 to 40 ratio||Central cerebrospinal fluid amyloid beta 42 to 40 ratio (abnormal vs normal)||Ceramide (d18:2/20:0) levels||Cerebral amyloid angiopathy in APOEe4 carrier Alzheimer’s disease||Cerebral amyloid deposition (PET imaging)||Cerebral amyloid deposition positivity (PET imaging)||Cerebrospinal AB1-42 levels in Alzheimer's disease dementia||Cerebrospinal AB1-42 levels in mild cognitive impairment||Cerebrospinal AB1-42 levels in normal cognition||Cerebrospinal fluid AB1-42 levels||Cerebrospinal fluid amyloid beta 42 levels||Cerebrospinal fluid amyloid beta 42 levels in APOE e4 carriers||Cerebrospinal fluid amyloid beta 42 levels in normal amyloid levels||Cerebrospinal fluid p-tau levels||Cerebrospinal fluid p-tau levels in mild cognitive impairment||Cerebrospinal fluid p-tau levels in normal amyloid levels||Cerebrospinal fluid t-tau levels||Cerebrospinal fluid t-tau levels in mild cognitive impairment||Chicken liking||Cholesterol in medium HDL (UKB data field 23568)||Cholesterol levels in medium HDL||Cholesteryl ester levels in medium HDL||Cholesteryl esters in medium HDL (UKB data field 23569)||Chronic elevation of alanine aminotransferase (cALT) levels||Cigarettes smoked per day (MTAG)||Cognitive decline (age-related)||Cognitive performance (global cognitive function) (longitudinal)||Cognitive performance (memory) (longitudinal)||Coronary artery disease||CUB and zona pellucida-like domain-containing protein 1 levels||Cysteine-rich protein 1 levels||Cytidine deaminase level in Chronic kidney disease with hypertension and no diabetes (18336_31)||DCN1-like protein 5 levels||Dementia||Dementia with Lewy bodies||Deoxycytidine kinase levels (DCK.9836.20.3)||Dyslipidemia||Entorhinal cortical thickness||Epididymal-specific lipocalin-10 levels (LCN10.13007.66.3)||Epididymis-specific alpha-mannosidase levels (MAN2B2.9251.28.3)||Estimated glomerular filtration rate (creatinine)||Estimated glomerular filtration rate (cystatin c)||Estrogen sulfotransferase levels (SULT1E1.9878.3.3)||F-carbohydrate liking (derived food-liking factor)||F-dairy liking (derived food-liking factor)||F-deep fried food liking (derived food-liking factor)||F-fatty food liking (derived food-liking factor)||F-meat liking (derived food-liking factor)||F-savour/caloric food liking (derived food-liking factor)||F-seafood liking (derived food-liking factor)||Familial combined hyperlipidemia defined by Consensus criteria||Fasting apolipoprotein B||Fasting cholesterol esters in IDL||Fasting cholesterol esters in large LDL||Fasting cholesterol esters in medium LDL||Fasting cholesterol esters in medium VLDL||Fasting cholesterol esters in small LDL||Fasting cholesterol esters in small VLDL||Fasting cholesterol esters in very small VLDL||Fasting esterified cholesterol||Fasting free cholesterol||Fasting free cholesterol in IDL||Fasting free cholesterol in large LDL||Fasting free cholesterol in medium LDL||Fasting free cholesterol in medium VLDL||Fasting free cholesterol in small LDL||Fasting free cholesterol in small VLDL||Fasting free cholesterol in very small VLDL||Fasting IDL particle concentration||Fasting large LDL particle concentration||Fasting linoleic acid (18:2)||Fasting medium LDL particle concentration||Fasting medium VLDL particle concentration||Fasting monounsaturated fatty acids (16:1, 18:1)||Fasting omega-6 fatty acids||Fasting phospholipid levels in IDL||Fasting phospholipid levels in large LDL||Fasting phospholipid levels in medium LDL||Fasting phospholipid levels in medium VLDL||Fasting phospholipid levels in small HDL||Fasting phospholipid levels in small LDL||Fasting phospholipid levels in small VLDL||Fasting phospholipid levels in very small VLDL||Fasting polyunsaturated fatty acids||Fasting remnant cholesterol||Fasting saturated fatty acids||Fasting serum total cholesterol||Fasting small LDL particle concentration||Fasting small VLDL particle concentration||Fasting total cholesterol in IDL||Fasting total cholesterol in large LDL||Fasting total cholesterol in LDL||Fasting total cholesterol in medium LDL||Fasting total cholesterol in medium VLDL||Fasting total cholesterol in small LDL||Fasting total cholesterol in small VLDL||Fasting total cholesterol in very small VLDL||Fasting total cholesterol in VLDL||Fasting total fatty acids||Fasting total lipids in IDL||Fasting total lipids in large LDL||Fasting total lipids in medium LDL||Fasting total lipids in medium VLDL||Fasting total lipids in small LDL||Fasting total lipids in small VLDL||Fasting total lipids in very small VLDL||Fasting triglycerides in LDL||Fasting triglycerides levels in IDL||Fasting triglycerides levels in large LDL||Fasting triglycerides levels in medium LDL||Fasting triglycerides levels in small LDL||Fasting triglycerides levels in very large HDL||Fasting very small VLDL particle concentration||Forkhead box protein O1A level in Chronic kidney disease with hypertension and no diabetes (22055_31)||Free cholesterol to total lipids in large VLDL percentage (UKB data field 23592)||Free cholesterol to total lipids ratio in large VLDL||HDL cholesterol||HDL cholesterol levels||HDL cholesterol levels x short total sleep time interaction (2df test)||Hemoglobin subunit theta-1 level in Chronic kidney disease with hypertension and no diabetes (7965_25)||Heparan sulfate glucosamine 3-O-sulfotransferase 5 levels||High density lipoprotein cholesterol levels||High-density lipoprotein levels (MTAG)||High-sensitivity C-reactive protein levels in HIV infection||Hip circumference (aged 64-69 years)||Hip fracture||Hippocampal volume||Inactive gamma-glutamyltranspeptidase 2 levels||Insomnia||Integral membrane protein 2B levels||Killer cell immunoglobulin-like receptor 2DL5A levels (KIR2DL5A.8000.17.3)||Kinetochore protein Spc25 level in Chronic kidney disease with hypertension and no diabetes (22782_80)||Lamb consumption||Lamb liking||Left hippocampal volume||Leucine-rich repeat neuronal protein 1 level in Chronic kidney disease with hypertension and no diabetes (11293_14)||Leucine-rich repeat neuronal protein 1 levels||Leucine-rich repeat neuronal protein 1 levels (LRRN1.11293.14.3)||Lewy body disease||Liver enzyme levels (alanine transaminase)||Liver enzyme levels (alkaline phosphatase)||Liver fat content (MRI proton density fat fraction measure)||Liver liking||Liver proton density fat fraction||Logical memory (delayed recall)||Logical memory (immediate recall)||Longevity (100 years and older)||Longevity (age >90th survival percentile)||Longevity (age >99th survival percentile)||Low density lipoprotein cholesterol levels||Lysophosphatidylcholine (20:1) [sn1] levels||Mean reticulocyte volume||Mean spheric corpuscular volume||Meat-related diet||Medication use for hyperlipidemia (number of purchases)||Mental health study participation (completed survey)||Moderate to vigorous physical activity levels||Mortality||Myocardial infarction||Neuritic plaque||Neurofibrillary tangles||Neurofilament light polypeptide levels||Neutrophil collagenase levels||Node-level brain connectivity (multivariate analysis)||Nonalcoholic fatty liver disease||Nonalcoholic fatty liver disease in overweight individuals (25<=BMI<=30)||Nuclear receptor-binding protein levels (NRBP1.12616.45.3)||Nucleosome-remodeling factor subunit BPTF levels||Obstructive sleep apnea||Parental lifespan||Parental longevity (both parents in top 10%)||Parental longevity (combined parental age at death)||Parental longevity (combined parental attained age, Martingale residuals)||Parental longevity (father's age at death)||Parental longevity (mother's age at death)||Parkinson's disease progression (cognitive)||Parkinson's disease progression (composite)||Parkinson’s disease progression to dementia||PDZK1-interacting protein 1 levels (PDZK1IP1.8260.13.3)||Percent liver fat||PH and SEC7 domain-containing protein 1 levels||PH and SEC7 domain-containing protein 1 levels (PSD.13055.53.3)||Phospholipids to total lipids in large LDL percentage (UKB data field 23614)||Phospholipids to total lipids in very large VLDL percentage (UKB data field 23584)||Phospholipids to total lipids ratio in large LDL||Phospholipids to total lipids ratio in small LDL||Phospholipids to total lipids ratio in very large VLDL||Plasma amyloid beta peptide concentration (ABx-40/ABx-42 ratio)||Plasma amyloid beta peptide concentrations (ABx-42)||Plasma p-tau181 levels||Platelet count||Platelet-activating factor acetylhydrolase levels||Plateletcrit||Postprandial apolipoprotein B||Postprandial cholesterol esters in chylomicrons and extremely large VLDL||Postprandial cholesterol esters in IDL||Postprandial cholesterol esters in large LDL||Postprandial cholesterol esters in medium HDL||Postprandial cholesterol esters in medium LDL||Postprandial cholesterol esters in medium VLDL||Postprandial cholesterol esters in small LDL||Postprandial cholesterol esters in small VLDL||Postprandial cholesterol esters in very small VLDL||Postprandial esterified cholesterol||Postprandial free cholesterol||Postprandial free cholesterol in IDL||Postprandial free cholesterol in large LDL||Postprandial free cholesterol in medium HDL||Postprandial free cholesterol in medium LDL||Postprandial free cholesterol in small LDL||Postprandial free cholesterol in small VLDL||Postprandial free cholesterol in very small VLDL||Postprandial IDL particle concentration||Postprandial large LDL particle concentration||Postprandial linoleic acid (18:2)||Postprandial medium HDL particle concentration||Postprandial medium LDL particle concentration||Postprandial monounsaturated fatty acids (16:1, 18:1)||Postprandial omega-6 fatty acids||Postprandial phospholipid levels in IDL||Postprandial phospholipid levels in large LDL||Postprandial phospholipid levels in medium LDL||Postprandial phospholipid levels in medium VLDL||Postprandial phospholipid levels in small HDL||Postprandial phospholipid levels in small LDL||Postprandial phospholipid levels in small VLDL||Postprandial phospholipid levels in very small VLDL||Postprandial polyunsaturated fatty acids||Postprandial remnant cholesterol||Postprandial saturated fatty acids||Postprandial serum total cholesterol||Postprandial small LDL particle concentration||Postprandial small VLDL particle concentration||Postprandial total cholesterol in IDL||Postprandial total cholesterol in large LDL||Postprandial total cholesterol in LDL||Postprandial total cholesterol in medium HDL||Postprandial total cholesterol in medium LDL||Postprandial total cholesterol in medium VLDL||Postprandial total cholesterol in small LDL||Postprandial total cholesterol in small VLDL||Postprandial total cholesterol in very small VLDL||Postprandial total cholesterol in VLDL||Postprandial total fatty acids||Postprandial total lipids in IDL||Postprandial total lipids in large LDL||Postprandial total lipids in medium HDL||Postprandial total lipids in medium LDL||Postprandial total lipids in small LDL||Postprandial total lipids in small VLDL||Postprandial total lipids in very small VLDL||Postprandial triglycerides in LDL||Postprandial triglycerides levels in IDL||Postprandial triglycerides levels in large LDL||Postprandial triglycerides levels in medium LDL||Postprandial triglycerides levels in small LDL||Postprandial triglycerides levels in very large HDL||Postprandial very small VLDL particle concentration||Potatoes liking||Pre-miRNA 5'-monophosphate methyltransferase level in Chronic kidney disease with hypertension and no diabetes (21115_48)||Pregnancy-specific beta-1-glycoprotein 5 levels||Proteasome subunit beta type-10 level in Chronic kidney disease with hypertension and no diabetes (21861_8)||Protein CEI levels (C5orf38.6378.2.3)||Red cell distribution width||Red meat liking||Regulator of G-protein signaling 7 levels||Relative carbohydrate intake||Relative sugar intake||Right hippocampal volume||Roast chicken liking||Selenoprotein S levels (VIMP.11286.78.3)||Serum 25-Hydroxyvitamin D levels||Serum C-reactive protein concentration||Serum creatinine levels||Serum levels of protein AIMP1||Serum levels of protein APOB||Serum levels of protein BIRC2||Serum levels of protein C5orf38||Serum levels of protein CKAP2||Serum levels of protein CPE||Serum levels of protein CRP||Serum levels of protein CTF1||Serum levels of protein IRF6||Serum levels of protein MSN||Serum levels of protein NDE1||Serum levels of protein PLA2G7||Serum levels of protein PSD||Serum levels of protein PSME1||Serum levels of protein RALA||Serum levels of protein SNRPF||Serum levels of protein YWHAE||Serum Tau-C levels||Serum type 1 collagen metabolite levels||Serum uric acid levels||Small nuclear ribonucleoprotein F levels||Spherical equivalent||Sterol ester (27:1/14:0) levels||Sterol ester (27:1/18:0) levels||Stromal interaction molecule 1 levels (STIM1.9271.101.3)||Stromelysin-1 levels||Superior frontal cortical thickness||Surfeit locus protein 1 levels||Total cholesterol levels||Transmembrane and coiled-coil domains protein 3 level in Chronic kidney disease with hypertension and no diabetes (8922_4)||Transmembrane and coiled-coil domains protein 3 levels||Triglyceride levels in large LDL||Triglyceride levels in LDL||Triglyceride levels in medium LDL||Triglycerides||Triglycerides in large LDL (UKB data field 23536)||Triglycerides in LDL (UKB data field 23409)||Triglycerides in medium LDL (UKB data field 23543)||Triglycerides to total lipids in large VLDL percentage (UKB data field 23593)||Triglycerides to total lipids ratio in large VLDL||tRNA (guanine-N(7)-)-methyltransferase levels||Tubulin-specific chaperone A level in Chronic kidney disease with hypertension and no diabetes (12501_10)||Tubulin-specific chaperone A levels||Tubulin-specific chaperone A levels (TBCA.12501.10.3)||Tumor protein p53-inducible protein 11 level in Chronic kidney disease with hypertension and no diabetes (13022_20)||Tumor protein p53-inducible protein 11 levels||Type 2 diabetes||Vacuolar protein sorting-associated protein 29 levels||Vertex-wise cortical thickness||Waist circumference (aged 64-69 years)||Waist-hip index||Waist-hip ratio||Waist-hip ratio (aged 64-69 years)||Waist-to-hip ratio adjusted for BMI||White matter hyperintensities	GCST002531||GCST002591||GCST002899||GCST003073||GCST003077||GCST003219||GCST003901||GCST004603||GCST004621||GCST004983||GCST005078||GCST005276||GCST006004||GCST006005||GCST006034||GCST006097||GCST006697||GCST006698||GCST006699||GCST006700||GCST006702||GCST006996||GCST006997||GCST006998||GCST007001||GCST007007||GCST007008||GCST007009||GCST007010||GCST007011||GCST007012||GCST007142||GCST007988||GCST008437||GCST008438||GCST008550||GCST008598||GCST008601||GCST008829||GCST008998||GCST009019||GCST009022||GCST009023||GCST009024||GCST009025||GCST009367||GCST009379||GCST009496||GCST009497||GCST009777||GCST010101||GCST010133||GCST010143||GCST010241||GCST010242||GCST010378||GCST010417||GCST010496||GCST010988||GCST011037||GCST011039||GCST011365||GCST011496||GCST011583||GCST011622||GCST011941||GCST011943||GCST012140||GCST012419||GCST012482||GCST90000618||GCST90002396||GCST90002397||GCST90002400||GCST90012792||GCST90012826||GCST90012877||GCST90013405||GCST90013406||GCST90013667||GCST90013668||GCST90013670||GCST90013671||GCST90013674||GCST90016673||GCST90018793||GCST90018943||GCST90018950||GCST90018977||GCST90018979||GCST90020025||GCST90020027||GCST90025292||GCST90025404||GCST90027237||GCST90032648||GCST90085710||GCST90086204||GCST90087352||GCST90087645||GCST90087869||GCST90088031||GCST90088077||GCST90088668||GCST90088867||GCST90088872||GCST90089007||GCST90089008||GCST90089065||GCST90089238||GCST90089380||GCST90090174||GCST90090811||GCST90090956||GCST90091033||GCST90091508||GCST90091512||GCST90091515||GCST90091516||GCST90091526||GCST90091527||GCST90091528||GCST90091529||GCST90091530||GCST90091531||GCST90091532||GCST90091534||GCST90091536||GCST90091538||GCST90091547||GCST90091548||GCST90091549||GCST90091550||GCST90091551||GCST90091552||GCST90091553||GCST90091568||GCST90091569||GCST90091570||GCST90091571||GCST90091572||GCST90091573||GCST90091574||GCST90091575||GCST90091576||GCST90091577||GCST90091578||GCST90091579||GCST90091580||GCST90091581||GCST90091585||GCST90091586||GCST90091587||GCST90091589||GCST90091595||GCST90091597||GCST90091598||GCST90091599||GCST90091600||GCST90091601||GCST90091602||GCST90091603||GCST90091605||GCST90091606||GCST90091607||GCST90091608||GCST90091609||GCST90091610||GCST90091613||GCST90091618||GCST90091627||GCST90091635||GCST90091636||GCST90091637||GCST90091638||GCST90091639||GCST90091640||GCST90091650||GCST90091655||GCST90091658||GCST90091659||GCST90091667||GCST90091668||GCST90091669||GCST90091670||GCST90091671||GCST90091672||GCST90091673||GCST90091675||GCST90091676||GCST90091678||GCST90091687||GCST90091688||GCST90091689||GCST90091690||GCST90091691||GCST90091692||GCST90091693||GCST90091701||GCST90091702||GCST90091703||GCST90091704||GCST90091705||GCST90091708||GCST90091709||GCST90091710||GCST90091711||GCST90091712||GCST90091713||GCST90091714||GCST90091715||GCST90091716||GCST90091717||GCST90091721||GCST90091725||GCST90091726||GCST90091727||GCST90091729||GCST90091735||GCST90091737||GCST90091738||GCST90091739||GCST90091740||GCST90091741||GCST90091742||GCST90091743||GCST90091745||GCST90091746||GCST90091747||GCST90091748||GCST90091749||GCST90091750||GCST90091753||GCST90091758||GCST90091767||GCST90091775||GCST90091776||GCST90091777||GCST90091778||GCST90091779||GCST90091780||GCST90091783||GCST90092811||GCST90092865||GCST90092866||GCST90092873||GCST90092879||GCST90092890||GCST90092892||GCST90092894||GCST90092914||GCST90093025||GCST90093287||GCST90094698||GCST90094700||GCST90094725||GCST90094732||GCST90094751||GCST90094753||GCST90094761||GCST90094790||GCST90094794||GCST90094799||GCST90094816||GCST90094819||GCST90094821||GCST90094835||GCST90094836||GCST90095131||GCST90095659||GCST90095660||GCST90100220||GCST90102753||GCST90103632||GCST90103635||GCST90104006||GCST90129599||GCST90129602||GCST90131354||GCST90131409||GCST90131412||GCST90132314||GCST90134628||GCST90134629||GCST90134633||GCST90137537||GCST90137939||GCST90161240||GCST90161353||GCST90161481||GCST90161542||GCST90161543||GCST90165317||GCST90179147||GCST90179150||GCST90179151||GCST90179211||GCST90233177||GCST90233503||GCST90233559||GCST90233784||GCST90234964||GCST90235567||GCST90235743||GCST90235902||GCST90235979||GCST90236150||GCST90236845||GCST90238739||GCST90239096||GCST90240197||GCST90240210||GCST90240441||GCST90240603||GCST90240886||GCST90241094||GCST90241096||GCST90241113||GCST90241699||GCST90241762||GCST90242148||GCST90242208||GCST90242240||GCST90242425||GCST90242741||GCST90242903||GCST90243133||GCST90244029||GCST90244370||GCST90244376||GCST90244565||GCST90244566||GCST90244567||GCST90244568||GCST90244569||GCST90244793||GCST90246545||GCST90246572||GCST90246878||GCST90247157||GCST90247196||GCST90247243||GCST90247951||GCST90248017||GCST90248138||GCST90248334||GCST90248673||GCST90248753||GCST90248843||GCST90249141||GCST90249151||GCST90249308||GCST90249595||GCST90249737||GCST90249769||GCST90249920||GCST90249978||GCST90250009||GCST90250187||GCST90250832||GCST90250833||GCST90250834||GCST90250902||GCST90267352||GCST90267367||GCST90267908||GCST90267930||GCST90269506||GCST90269571||GCST90269633||GCST90269640||GCST90269665||GCST90269666||GCST90269681||GCST90269689||GCST90269690||GCST90269711||GCST90270129||GCST90270902||GCST90270905||GCST90271817||GCST90274865||GCST90275047	25027320||25188341||25961943||26252872||26691988||27029810||27863252||28078323||28322283||29030599||29227965||29263008||29274321||29403010||29507422||29875488||29899525||30239722||30297969||30804565||30979435||31055733||31263887||31413261||31473137||31497858||31719535||31900758||32066663||32150548||32203549||32242144||32247823||32352494||32358547||32376654||32393786||32888494||32928877||32981348||33095540||33111402||33134509||33223526||33532862||33563987||33589840||33637690||33948810||33972514||34002480||34020725||34021172||34119372||34128465||34272381||34426670||34594039||34610981||34648354||34785643||34814699||34841290||34906840||34910505||35050183||35078996||35213538||35264221||35393594||35585065||35654975||35668104||35694926||35710981||35870639||36066633||36168886||36193934||36260985||36276968||36348503||36376304||36402844||36419087||36474045||36614910||36653479||36764567||36800424||36989840||37089073||37235137||37337106||37357295	383	19:45413234_GGT_G||rs10119||rs1038026||rs10414043||rs1081105||rs111789331||rs112019714||rs115881343||rs12691088||rs12721046||rs12721051||rs140480140||rs146275714||rs147711004||rs157580||rs157581||rs157582||rs157592||rs157594||rs157595||rs2075650||rs2238681||rs34954997||rs3826688||rs41289512||rs429358||rs438811||rs439401||rs4420638||rs483082||rs484195||rs5117||rs56131196||rs584007||rs59325138||rs66626994||rs6857||rs7256200||rs7259620||rs75627662||rs769449||rs814573	1-stearoyl-2-arachidonoyl-GPI (18:0/20:4) levels||1-stearoyl-2-linoleoyl-GPE (18:0/18:2) levels||3-Hydroxybutyrate levels||3-hydroxybutyrate levels (UKB data field 23474)||Abdominal aortic aneurysm||Acceptance of an invitation to participate in a mental health questionnaire||Adhesion G-protein coupled receptor F1 levels (ADGRF1.11243.90.3)||ADP-ribosylation factor GTPase-activating protein 1 levels||ADP-ribosylation factor-like protein 1 levels||ADP-ribosylation factor-like protein 1 levels (ARL1.12392.30.3)||ADP-ribosylation factor-like protein 2 level in Chronic kidney disease with hypertension and no diabetes (12587_65)||ADP-ribosylation factor-like protein 2 levels||Adult body size||Advanced age-related macular degeneration||Age-related macular degeneration||Age-related macular degeneration or COVID-19 critical illness (MTAG)||Age-related macular degeneration or COVID-19 hospitalization (MTAG)||Age-related macular degeneration or COVID-19 infection (MTAG)||Alanine aminotransferase levels||Alpha-N-acetylneuraminide alpha-2,8-sialyltransferase level in Chronic kidney disease with hypertension and no diabetes (21508_7)||Alzheimer disease and age of onset||Alzheimer's disease||Alzheimer's disease (age of onset)||Alzheimer's disease (late onset)||Alzheimer's disease (onset at age over 80)||Alzheimer's disease (onset between ages 58 and 79)||Alzheimer's disease assessment scale (12 month visit)||Alzheimer's disease assessment scale (24 month visit)||Alzheimer's disease assessment scale (6 month visit)||Alzheimer's disease assessment scale (baseline)||Alzheimer's disease biomarkers||Alzheimer's disease in hypertension||Alzheimer's disease in hypertension-negative individuals||Alzheimer's disease or family history of Alzheimer's disease||Alzheimer’s disease (clinical subgroup AD+)||Alzheimer’s disease (clinical subgroup AD++)||Alzheimer’s disease (clinical subgroup AD+++)||Alzheimer’s disease and/or vascular dementia (clinical subgroup VaD+)||Amyloid (PET imaging) (24 month visit)||Amyloid (PET imaging) (baseline)||Amyloid pathology||Amyloid status (abnormal vs normal)||Angina pectoris||Apo C_I plasma levels||Apo E plasma levels||Apolipoprotein A1 levels||Apolipoprotein B levels||Apolipoprotein B levels (UKB data field 23439)||Apolipoprotein B to apolipoprotein A1 ratio (UKB data field 23441)||Apolipoprotein C-I levels||Apolipoprotein E (isoform E2) levels||Apolipoprotein E (isoform E2) levels (APOE.5312.49.3)||Apolipoprotein E (isoform E3) levels||Apolipoprotein E (isoform E4) levels||Apolipoprotein E levels||Arginyl-tRNA--protein transferase 1 level in Chronic kidney disease with hypertension and no diabetes (25108_6)||Aspartate aminotransferase levels||Aspartate aminotransferase to alanine aminotransferase ratio||Average diameter for HDL particles||Average diameter for HDL particles (UKB data field 23433)||Average diameter for LDL particles||Average diameter for VLDL particles||Average diameter for VLDL particles (UKB data field 23431)||BBQ/grilled meat liking||Beef/steak liking||Beta-1,3-N-acetylglucosaminyltransferase radical fringe levels||Beta-1,3-N-acetylglucosaminyltransferase radical fringe levels (RFNG.7203.125.3)||Beta-soluble NSF attachment protein levels (NAPB.12655.30.3)||Bioavailable testosterone levels||Blood protein levels||Blood urea nitrogen levels||BMI (standard GWA)||Body composition (MOSTest)||Body fat percentage||Body fat percentage (aged 64-69 years)||Body mass index||Body mass index (age>50)||Body mass index (aged 64-69 years)||Body mass index (MTAG)||Brain amyloid deposition (PET imaging)||Brain rsFMRI measurement (amplitude of low frequency fluctations) (Net100_Node39)||Brain rsFMRI measurement (amplitude of low frequency fluctations) (Net100_Node42)||Brain rsFMRI measurement (amplitude of low frequency fluctations) (Net25_Node5)||Burger liking||C-reactive protein||C-reactive protein levels||C-reactive protein levels (CRP.4337.49.2)||C-reactive protein levels (MTAG)||Calcium-activated chloride channel regulator 2 levels||Carboxypeptidase E levels||Cardiotrophin-1 levels (CTF1.13732.79.3)||Cardiovascular disease risk factors||Central cerebrospinal fluid amyloid beta 42 levels||Central cerebrospinal fluid amyloid beta 42 to 40 ratio||Central cerebrospinal fluid amyloid beta 42 to 40 ratio (abnormal vs normal)||Ceramide (d18:2/20:0) levels||Cerebral amyloid angiopathy||Cerebral amyloid angiopathy in Alzheimer’s disease||Cerebral amyloid angiopathy in APOEe4 carrier Alzheimer’s disease||Cerebral amyloid deposition (PET imaging)||Cerebral amyloid deposition positivity (PET imaging)||Cerebral microbleeds||Cerebrospinal AB1-42 levels in Alzheimer's disease dementia||Cerebrospinal AB1-42 levels in mild cognitive impairment||Cerebrospinal AB1-42 levels in normal cognition||Cerebrospinal fluid AB1-42 levels||Cerebrospinal fluid amyloid beta 42 levels||Cerebrospinal fluid amyloid beta 42 levels (12 month visit)||Cerebrospinal fluid amyloid beta 42 levels (24 month visit)||Cerebrospinal fluid amyloid beta 42 levels (baseline)||Cerebrospinal fluid amyloid beta 42 levels in abnormal amyloid levels||Cerebrospinal fluid amyloid beta 42 levels in APOE e4 carriers||Cerebrospinal fluid amyloid beta 42 levels in normal amyloid levels||Cerebrospinal fluid p-tau levels||Cerebrospinal fluid p-tau levels (24 month visit)||Cerebrospinal fluid p-tau levels (baseline)||Cerebrospinal fluid p-tau levels in mild cognitive impairment||Cerebrospinal fluid p-tau levels in normal amyloid levels||Cerebrospinal fluid p-Tau181p:AB1-42 ratio||Cerebrospinal fluid t-tau levels||Cerebrospinal fluid t-tau levels (24 month visit)||Cerebrospinal fluid t-tau levels (baseline)||Cerebrospinal fluid t-tau levels in mild cognitive impairment||Cerebrospinal fluid t-tau:AB1-42 ratio||Cerebrospinal P-tau181p levels||Cerebrospinal T-tau levels||Chicken liking||Cholesterol in IDL (UKB data field 23526)||Cholesterol in large HDL (UKB data field 23561)||Cholesterol in large LDL (UKB data field 23533)||Cholesterol in large VLDL (UKB data field 23498)||Cholesterol in medium HDL (UKB data field 23568)||Cholesterol in medium LDL (UKB data field 23540)||Cholesterol in medium VLDL (UKB data field 23505)||Cholesterol in small LDL (UKB data field 23547)||Cholesterol in small VLDL (UKB data field 23512)||Cholesterol in very large VLDL (UKB data field 23491)||Cholesterol levels||Cholesterol levels in chylomicrons and extremely large VLDL||Cholesterol levels in IDL||Cholesterol levels in large LDL||Cholesterol levels in large VLDL||Cholesterol levels in medium HDL||Cholesterol levels in medium LDL||Cholesterol levels in medium VLDL||Cholesterol levels in small LDL||Cholesterol levels in small VLDL||Cholesterol levels in very large VLDL||Cholesterol levels in very small VLDL||Cholesterol to total lipids in large LDL percentage (UKB data field 23615)||Cholesterol to total lipids in medium VLDL percentage (UKB data field 23595)||Cholesterol to total lipids in small HDL percentage (UKB data field 23645)||Cholesterol to total lipids in small VLDL percentage (UKB data field 23600)||Cholesterol to total lipids in very large VLDL percentage (UKB data field 23585)||Cholesterol to total lipids ratio in IDL||Cholesterol to total lipids ratio in large LDL||Cholesterol to total lipids ratio in medium HDL||Cholesterol to total lipids ratio in medium VLDL||Cholesterol to total lipids ratio in small VLDL||Cholesterol to total lipids ratio in very small VLDL||Cholesterol, total||Cholesteryl ester levels in chylomicrons and extremely large VLDL||Cholesteryl ester levels in HDL||Cholesteryl ester levels in IDL||Cholesteryl ester levels in large LDL||Cholesteryl ester levels in large VLDL||Cholesteryl ester levels in LDL||Cholesteryl ester levels in medium HDL||Cholesteryl ester levels in medium LDL||Cholesteryl ester levels in medium VLDL||Cholesteryl ester levels in small LDL||Cholesteryl ester levels in small VLDL||Cholesteryl ester levels in very large VLDL||Cholesteryl ester levels in very small VLDL||Cholesteryl ester levels in VLDL||Cholesteryl ester_18:2_[M+NH4]1+ levels||Cholesteryl esters in chylomicrons and extremely large VLDL (UKB data field 23485)||Cholesteryl esters in HDL (UKB data field 23418)||Cholesteryl esters in IDL (UKB data field 23527)||Cholesteryl esters in large HDL (UKB data field 23562)||Cholesteryl esters in large LDL (UKB data field 23534)||Cholesteryl esters in large VLDL (UKB data field 23499)||Cholesteryl esters in LDL (UKB data field 23417)||Cholesteryl esters in medium HDL (UKB data field 23569)||Cholesteryl esters in medium LDL (UKB data field 23541)||Cholesteryl esters in medium VLDL (UKB data field 23506)||Cholesteryl esters in small LDL (UKB data field 23548)||Cholesteryl esters in small VLDL (UKB data field 23513)||Cholesteryl esters in very large VLDL (UKB data field 23492)||Cholesteryl esters in VLDL (UKB data field 23416)||Cholesteryl esters to total lipids in medium LDL percentage (UKB data field 23621)||Cholesteryl esters to total lipids in medium VLDL percentage (UKB data field 23596)||Cholesteryl esters to total lipids in small HDL percentage (UKB data field 23646)||Cholesteryl esters to total lipids in very large VLDL percentage (UKB data field 23586)||Cholesteryl esters to total lipids ratio in IDL||Cholesteryl esters to total lipids ratio in large LDL||Cholesteryl esters to total lipids ratio in medium HDL||Cholesteryl esters to total lipids ratio in small LDL||Cholesteryl esters to total lipids ratio in very small VLDL||Chronic elevation of alanine aminotransferase (cALT) levels||Cigarettes smoked per day (MTAG)||Clinical LDL cholesterol levels||Clinical LDL cholesterol levels (UKB data field 23404)||Coactosin-like protein levels||Cognitive decline||Cognitive decline (age-related)||Cognitive function||Cognitive impairment||Cognitive impairment test score||Cognitive performance (global cognitive function) (longitudinal)||Cognitive performance (memory) (longitudinal)||Concentration of chylomicrons and extremely large VLDL particles||Concentration of HDL particles||Concentration of IDL particles||Concentration of IDL particles (UKB data field 23523)||Concentration of large HDL particles||Concentration of large LDL particles||Concentration of large LDL particles (UKB data field 23530)||Concentration of large VLDL particles||Concentration of large VLDL particles (UKB data field 23495)||Concentration of LDL particles||Concentration of LDL particles (UKB data field 23429)||Concentration of medium LDL particles||Concentration of medium LDL particles (UKB data field 23537)||Concentration of medium VLDL particles||Concentration of medium VLDL particles (UKB data field 23502)||Concentration of small LDL particles||Concentration of small LDL particles (UKB data field 23544)||Concentration of small VLDL particles||Concentration of small VLDL particles (UKB data field 23509)||Concentration of very large VLDL particles||Concentration of very large VLDL particles (UKB data field 23488)||Concentration of very small VLDL particles||Concentration of very small VLDL particles (UKB data field 23516)||Concentration of VLDL particles||Concentration of VLDL particles (UKB data field 23428)||Coronary artery disease||Cream liking||Creatinine levels||Crisps liking||CUB and zona pellucida-like domain-containing protein 1 levels||CUB and zona pellucida-like domain-containing protein 1 levels (CUZD1.7943.16.3)||Cystatin C levels||Cysteine-rich protein 1 levels||Cytidine deaminase level in Chronic kidney disease with hypertension and no diabetes (18336_31)||D-3-phosphoglycerate dehydrogenase levels||DCN1-like protein 5 levels||Dementia||Dementia and core Alzheimer's disease neuropathologic changes||Dementia with Lewy bodies||Deoxycytidine kinase levels (DCK.9836.20.3)||Dermokine levels||Diacylglycerol_36:3_[M+H-H2O]1+ levels||Diacylglycerol_36:4_[M+H-H2O]1+ levels||Diacylglycerol_38:5_[M+H-H2O]1+ levels||Diacylglycerol_38:6_[M+H-H2O]1+ levels||Diastolic blood pressure||Direct bilirubin levels||Disintegrin and metalloproteinase domain-containing protein 11 levels||Dual specificity protein phosphatase 26 levels||Dyslipidemia||Endothelial monocyte-activating polypeptide 2 levels||Entorhinal cortical thickness||Entorhinal cortical volume (12 month visit)||Entorhinal cortical volume (24 month visit)||Entorhinal cortical volume (6 month visit)||Entorhinal cortical volume (baseline)||Ephrin-B1 levels||Epididymal-specific lipocalin-10 levels (LCN10.13007.66.3)||Epididymis-specific alpha-mannosidase levels (MAN2B2.9251.28.3)||Erythrocyte band 7 integral membrane protein levels||Estimated glomerular filtration rate||Estimated glomerular filtration rate (creatinine)||Estimated glomerular filtration rate (cystatin c)||Estradiol 17-beta-dehydrogenase 8 levels||Estrogen sulfotransferase levels (SULT1E1.9878.3.3)||F-acquired taste liking (derived food-liking factor)||F-carbohydrate liking (derived food-liking factor)||F-cheese liking (derived food-liking factor)||F-dairy liking (derived food-liking factor)||F-deep fried food liking (derived food-liking factor)||F-dessert liking (derived food-liking factor)||F-fatty food liking (derived food-liking factor)||F-fatty/dairy food liking (derived food-liking factor)||F-fatty/salty food liking (derived food-liking factor)||F-glutamate liking (derived food-liking factor)||F-highly palatable foods liking (derived food-liking factor)||F-meat liking (derived food-liking factor)||F-salty food liking (derived food-liking factor)||F-sauces liking (derived food-liking factor)||F-savour/caloric food liking (derived food-liking factor)||F-savoury food liking (derived food-liking factor)||F-seafood liking (derived food-liking factor)||Familial combined hyperlipidemia defined by Consensus criteria||Familial combined hyperlipidemia defined by Goldstein criteria||Family history of Alzheimer's disease||Fasting 3-hydroxybutyrate||Fasting apolipoprotein B||Fasting cholesterol esters in IDL||Fasting cholesterol esters in large LDL||Fasting cholesterol esters in large VLDL||Fasting cholesterol esters in medium HDL||Fasting cholesterol esters in medium LDL||Fasting cholesterol esters in medium VLDL||Fasting cholesterol esters in small LDL||Fasting cholesterol esters in small VLDL||Fasting cholesterol esters in very large VLDL||Fasting cholesterol esters in very small VLDL||Fasting esterified cholesterol||Fasting free cholesterol||Fasting free cholesterol in IDL||Fasting free cholesterol in large LDL||Fasting free cholesterol in large VLDL||Fasting free cholesterol in medium LDL||Fasting free cholesterol in medium VLDL||Fasting free cholesterol in small LDL||Fasting free cholesterol in small VLDL||Fasting free cholesterol in very small VLDL||Fasting IDL particle concentration||Fasting large LDL particle concentration||Fasting large VLDL particle concentration||Fasting linoleic acid (18:2)||Fasting medium LDL particle concentration||Fasting medium VLDL particle concentration||Fasting monounsaturated fatty acids (16:1, 18:1)||Fasting omega-3 fatty acids||Fasting omega-6 fatty acids||Fasting phospholipid levels in IDL||Fasting phospholipid levels in large LDL||Fasting phospholipid levels in large VLDL||Fasting phospholipid levels in medium LDL||Fasting phospholipid levels in medium VLDL||Fasting phospholipid levels in small HDL||Fasting phospholipid levels in small LDL||Fasting phospholipid levels in small VLDL||Fasting phospholipid levels in very large VLDL||Fasting phospholipid levels in very small VLDL||Fasting polyunsaturated fatty acids||Fasting remnant cholesterol||Fasting saturated fatty acids||Fasting serum total cholesterol||Fasting serum total triglycerides||Fasting small LDL particle concentration||Fasting small VLDL particle concentration||Fasting total cholesterol in IDL||Fasting total cholesterol in large LDL||Fasting total cholesterol in large VLDL||Fasting total cholesterol in LDL||Fasting total cholesterol in medium LDL||Fasting total cholesterol in medium VLDL||Fasting total cholesterol in small LDL||Fasting total cholesterol in small VLDL||Fasting total cholesterol in very small VLDL||Fasting total cholesterol in VLDL||Fasting total fatty acids||Fasting total lipids in IDL||Fasting total lipids in large LDL||Fasting total lipids in large VLDL||Fasting total lipids in medium LDL||Fasting total lipids in medium VLDL||Fasting total lipids in small LDL||Fasting total lipids in small VLDL||Fasting total lipids in very large VLDL||Fasting total lipids in very small VLDL||Fasting triglyceride levels||Fasting triglycerides in LDL||Fasting triglycerides in VLDL||Fasting triglycerides levels in IDL||Fasting triglycerides levels in large LDL||Fasting triglycerides levels in large VLDL||Fasting triglycerides levels in medium LDL||Fasting triglycerides levels in medium VLDL||Fasting triglycerides levels in small HDL||Fasting triglycerides levels in small LDL||Fasting triglycerides levels in small VLDL||Fasting triglycerides levels in very large HDL||Fasting triglycerides levels in very large VLDL||Fasting triglycerides levels in very small VLDL||Fasting very large VLDL particle concentration||Fasting very small VLDL particle concentration||Fish- and plant-related diet||Fluorodeoxyglucose (PET imaging) (24 month visit)||Fluorodeoxyglucose (PET imaging) (baseline)||Forkhead box protein O1A level in Chronic kidney disease with hypertension and no diabetes (22055_31)||Free cholesterol in IDL (UKB data field 23528)||Free cholesterol in large LDL (UKB data field 23535)||Free cholesterol in large VLDL (UKB data field 23500)||Free cholesterol in LDL (UKB data field 23421)||Free cholesterol in medium HDL (UKB data field 23570)||Free cholesterol in medium LDL (UKB data field 23542)||Free cholesterol in medium VLDL (UKB data field 23507)||Free cholesterol in small LDL (UKB data field 23549)||Free cholesterol in small VLDL (UKB data field 23514)||Free cholesterol in very large HDL (UKB data field 23556)||Free cholesterol in very large VLDL (UKB data field 23493)||Free cholesterol in very small VLDL (UKB data field 23521)||Free cholesterol in VLDL (UKB data field 23420)||Free cholesterol levels in chylomicrons and extremely large VLDL||Free cholesterol levels in IDL||Free cholesterol levels in large LDL||Free cholesterol levels in large VLDL||Free cholesterol levels in LDL||Free cholesterol levels in medium HDL||Free cholesterol levels in medium LDL||Free cholesterol levels in medium VLDL||Free cholesterol levels in small LDL||Free cholesterol levels in small VLDL||Free cholesterol levels in very large VLDL||Free cholesterol levels in very small VLDL||Free cholesterol levels in VLDL||Free cholesterol to total lipids in large HDL percentage (UKB data field 23637)||Free cholesterol to total lipids in large LDL percentage (UKB data field 23617)||Free cholesterol to total lipids in large VLDL percentage (UKB data field 23592)||Free cholesterol to total lipids in medium LDL percentage (UKB data field 23622)||Free cholesterol to total lipids in medium VLDL percentage (UKB data field 23597)||Free cholesterol to total lipids in small HDL percentage (UKB data field 23647)||Free cholesterol to total lipids in small VLDL percentage (UKB data field 23602)||Free cholesterol to total lipids in very large VLDL percentage (UKB data field 23587)||Free cholesterol to total lipids ratio in IDL||Free cholesterol to total lipids ratio in large HDL||Free cholesterol to total lipids ratio in large VLDL||Free cholesterol to total lipids ratio in small HDL||Free cholesterol to total lipids ratio in small VLDL||Fruit consumption||Functional activities questionnaire (12 month visit)||Functional activities questionnaire (24 month visit)||Functional activities questionnaire (6 month visit)||Functional activities questionnaire (baseline)||Fusiform volume (12 month visit)||Fusiform volume (24 month visit)||Fusiform volume (6 month visit)||Gamma glutamyl transferase levels||Gamma glutamyl transpeptidase||Global cognition (Clinical Dementia Rating Scale Sum of Boxes) (12 month visit)||Global cognition (Clinical Dementia Rating Scale Sum of Boxes) (24 month visit)||Global cognition (Clinical Dementia Rating Scale Sum of Boxes) (6 month visit)||Global cognition (Clinical Dementia Rating Scale Sum of Boxes) (baseline)||Glutathione S-transferase Mu 1 levels (GSTM1.7239.9.3)||Glycated hemoglobin levels||Glycoprotein acetyls levels||Hard cheese liking||HDL cholesterol||HDL Cholesterol - Triglycerides (HDLC-TG)||HDL cholesterol levels||HDL cholesterol levels (UKB data field 23406)||HDL cholesterol levels x long total sleep time interaction (2df test)||HDL cholesterol levels x short total sleep time interaction (2df test)||Height||Hemoglobin subunit theta-1 level in Chronic kidney disease with hypertension and no diabetes (7965_25)||Heparan sulfate glucosamine 3-O-sulfotransferase 5 levels||High density lipoprotein cholesterol levels||High-density lipoprotein levels (MTAG)||High-sensitivity C-reactive protein levels in HIV infection||Hip circumference (aged 64-69 years)||Hip fracture||Hip index||Hippocampal atrophy rate||Hippocampal volume||Hippocampal volume (12 month visit)||Hippocampal volume (24 month visit)||Hippocampal volume (6 month visit)||Hippocampal volume (baseline)||HLA class II histocompatibility antigen, DR beta 3 chain levels||Hyperlipidemia||Inactive gamma-glutamyltranspeptidase 2 levels||Inferior parietal cortical thickness||Insomnia||Integral membrane protein 2B levels||Interferon-induced protein with tetratricopeptide repeats 2 levels||Keratin, type I cytoskeletal 19 levels||Killer cell immunoglobulin-like receptor 2DL5A levels (KIR2DL5A.8000.17.3)||Kinetochore protein Spc25 level in Chronic kidney disease with hypertension and no diabetes (22782_80)||Lamb consumption||Lamb liking||Late-onset Alzheimer's disease||LDL cholesterol||LDL cholesterol levels||LDL cholesterol levels (UKB data field 23405)||LDL cholesterol levels x long total sleep time interaction (2df test)||LDL cholesterol levels x short total sleep time interaction (2df test)||LDL cholesterol to HDL cholesterol ratio||Left hippocampal volume||Leisure screen time||Leucine-rich repeat neuronal protein 1 level in Chronic kidney disease with hypertension and no diabetes (11293_14)||Leucine-rich repeat neuronal protein 1 levels||Leucine-rich repeat neuronal protein 1 levels (LRRN1.11293.14.3)||Lewy body disease||Linoleic acid levels||Linoleic acid levels (UKB data field 23449)||Linoleoyl-arachidonoyl-glycerol (18:2/20:4) [1] levels||Linoleoyl-arachidonoyl-glycerol (18:2/20:4) [2] levels||Linoleoyl-linoleoyl-glycerol (18:2/18:2) [1] levels||Lipid traits||Lipoprotein (a) levels||Lipoprotein-associated phospholipase A2 activity and mass||Liver enzyme levels (alanine transaminase)||Liver enzyme levels (alkaline phosphatase)||Liver fat content (MRI proton density fat fraction measure)||Liver liking||Liver proton density fat fraction||Lobar intracerebral hemorrhage||Logical memory (delayed recall)||Logical memory (immediate recall)||Longevity||Longevity (100 years and older)||Longevity (85 years and older)||Longevity (90 years and older)||Longevity (age >90th survival percentile)||Longevity (age >99th survival percentile)||Low density lipoprotein cholesterol levels||Low-density lipoprotein levels (MTAG)||Lysophosphatidylcholine (20:1) [sn1] levels||Mean corpuscular hemoglobin concentration||Mean reticulocyte volume||Mean spheric corpuscular volume||Meat-related diet||Medication use (HMG CoA reductase inhibitors)||Medication use for hyperlipidemia (number of purchases)||Mental health study participation (completed survey)||Metabolic syndrome||Middle temporal cortical thickness||Middle temporal gyrus volume (12 month visit)||Middle temporal gyrus volume (24 month visit)||Middle temporal gyrus volume (6 month visit)||Middle temporal gyrus volume (baseline)||Mini-mental state examination / Folstein test (12 month visit)||Mini-mental state examination / Folstein test (24 month visit)||Mini-mental state examination / Folstein test (6 month visit)||Mini-mental state examination / Folstein test (baseline)||MOB-like protein phocein level in Chronic kidney disease with hypertension and no diabetes (19332_1)||MOB-like protein phocein levels||Moderate to vigorous physical activity levels||Monocyte count||Monohexosylceramide (d18:1/24:0) levels||Monounsaturated fatty acid levels||Monounsaturated fatty acids levels (UKB data field 23447)||Mortality||Myocardial infarction||N-acetylated-alpha-linked acidic dipeptidase-like protein levels||Neuralized-like protein 4 levels||Neuritic plaque||Neurofibrillary tangles||Neurofilament light polypeptide levels||Neuronal pentraxin-2 levels||Neutrophil collagenase levels||Node-level brain connectivity (multivariate analysis)||Nonalcoholic fatty liver disease||Nonalcoholic fatty liver disease in overweight individuals (25<=BMI<=30)||Nuclear receptor-binding protein levels (NRBP1.12616.45.3)||Nucleosome-remodeling factor subunit BPTF levels||Obstructive sleep apnea||Oleoyl-arachidonoyl-glycerol (18:1/20:4) [2] levels||Oleoyl-linoleoyl-glycerol (18:1/18:2) [1] levels||Oleoyl-linoleoyl-glycerol (18:1/18:2) [2] levels||Oleoyl-oleoyl-glycerol (18:1/18:1) [2] levels||Omega-6 fatty acid levels||Omega-6 fatty acids levels (UKB data field 23445)||Parental lifespan||Parental longevity (both parents in top 10%)||Parental longevity (combined parental age at death)||Parental longevity (combined parental attained age, Martingale residuals)||Parental longevity (father's age at death)||Parental longevity (mother's age at death)||Parkinson's disease progression (cognitive)||Parkinson's disease progression (composite)||Parkinson’s disease progression to dementia||PDZK1-interacting protein 1 levels (PDZK1IP1.8260.13.3)||Percent liver fat||PH and SEC7 domain-containing protein 1 levels||PH and SEC7 domain-containing protein 1 levels (PSD.13055.53.3)||Phosphatidylcholine (36:0) levels||Phosphatidylcholine-O(39:1)_[M+H]1+/Phosphatidylethanolamine-P(39:0)_[M+H]1+ levels||Phosphatidylglycerol-O_42:0_[M-H]1- levels||Phospholipid levels in chylomicrons and extremely large VLDL||Phospholipid levels in IDL||Phospholipid levels in large HDL||Phospholipid levels in large LDL||Phospholipid levels in large VLDL||Phospholipid levels in LDL||Phospholipid levels in medium LDL||Phospholipid levels in medium VLDL||Phospholipid levels in small LDL||Phospholipid levels in small VLDL||Phospholipid levels in very large VLDL||Phospholipid levels in very small VLDL||Phospholipid levels in VLDL||Phospholipids in IDL (UKB data field 23525)||Phospholipids in large HDL (UKB data field 23560)||Phospholipids in large LDL (UKB data field 23532)||Phospholipids in large VLDL (UKB data field 23497)||Phospholipids in LDL (UKB data field 23413)||Phospholipids in medium LDL (UKB data field 23539)||Phospholipids in medium VLDL (UKB data field 23504)||Phospholipids in small LDL (UKB data field 23546)||Phospholipids in small VLDL (UKB data field 23511)||Phospholipids in very large VLDL (UKB data field 23490)||Phospholipids in very small VLDL (UKB data field 23518)||Phospholipids in VLDL (UKB data field 23412)||Phospholipids to total lipids in large HDL percentage (UKB data field 23634)||Phospholipids to total lipids in large LDL percentage (UKB data field 23614)||Phospholipids to total lipids in medium HDL percentage (UKB data field 23639)||Phospholipids to total lipids in medium LDL percentage (UKB data field 23619)||Phospholipids to total lipids in medium VLDL percentage (UKB data field 23594)||Phospholipids to total lipids in small HDL percentage (UKB data field 23644)||Phospholipids to total lipids in small VLDL percentage (UKB data field 23599)||Phospholipids to total lipids in very large VLDL percentage (UKB data field 23584)||Phospholipids to total lipids ratio in large HDL||Phospholipids to total lipids ratio in large LDL||Phospholipids to total lipids ratio in large VLDL||Phospholipids to total lipids ratio in medium HDL||Phospholipids to total lipids ratio in medium VLDL||Phospholipids to total lipids ratio in small HDL||Phospholipids to total lipids ratio in small LDL||Phospholipids to total lipids ratio in small VLDL||Phospholipids to total lipids ratio in very large VLDL||Phospholipids to total lipids ratio in very small VLDL||Plasma amyloid beta peptide concentration (ABx-40/ABx-42 ratio)||Plasma amyloid beta peptide concentrations (ABx-42)||Plasma linoleoyl-arachidonoyl-glycerol (18:2/20:4) [1]* levels in chronic kidney disease||Plasma linoleoyl-arachidonoyl-glycerol (18:2/20:4) [2]* levels in chronic kidney disease||Plasma oleoyl-arachidonoyl-glycerol (18:1/20:4) [1]* levels in chronic kidney disease||Plasma oleoyl-arachidonoyl-glycerol (18:1/20:4) [2]* levels in chronic kidney disease||Plasma p-tau181 levels||Platelet count||Platelet distribution width||Platelet-activating factor acetylhydrolase levels||Plateletcrit||Polyunsaturated fatty acid levels||Polyunsaturated fatty acids levels (UKB data field 23446)||Posterior cortical atrophy and Alzheimer's disease||Postprandial 3-hydroxybutyrate||Postprandial apolipoprotein B||Postprandial cholesterol esters in chylomicrons and extremely large VLDL||Postprandial cholesterol esters in IDL||Postprandial cholesterol esters in large LDL||Postprandial cholesterol esters in large VLDL||Postprandial cholesterol esters in medium HDL||Postprandial cholesterol esters in medium LDL||Postprandial cholesterol esters in medium VLDL||Postprandial cholesterol esters in small LDL||Postprandial cholesterol esters in small VLDL||Postprandial cholesterol esters in very large VLDL||Postprandial cholesterol esters in very small VLDL||Postprandial esterified cholesterol||Postprandial free cholesterol||Postprandial free cholesterol in IDL||Postprandial free cholesterol in large LDL||Postprandial free cholesterol in large VLDL||Postprandial free cholesterol in medium HDL||Postprandial free cholesterol in medium LDL||Postprandial free cholesterol in medium VLDL||Postprandial free cholesterol in small HDL||Postprandial free cholesterol in small LDL||Postprandial free cholesterol in small VLDL||Postprandial free cholesterol in very small VLDL||Postprandial IDL particle concentration||Postprandial large LDL particle concentration||Postprandial large VLDL particle concentration||Postprandial linoleic acid (18:2)||Postprandial medium HDL particle concentration||Postprandial medium LDL particle concentration||Postprandial medium VLDL particle concentration||Postprandial monounsaturated fatty acids (16:1, 18:1)||Postprandial omega-6 fatty acids||Postprandial phospholipid levels in IDL||Postprandial phospholipid levels in large LDL||Postprandial phospholipid levels in large VLDL||Postprandial phospholipid levels in medium HDL||Postprandial phospholipid levels in medium LDL||Postprandial phospholipid levels in medium VLDL||Postprandial phospholipid levels in small HDL||Postprandial phospholipid levels in small LDL||Postprandial phospholipid levels in small VLDL||Postprandial phospholipid levels in very small VLDL||Postprandial polyunsaturated fatty acids||Postprandial remnant cholesterol||Postprandial saturated fatty acids||Postprandial serum total cholesterol||Postprandial serum total triglycerides||Postprandial small HDL particle concentration||Postprandial small LDL particle concentration||Postprandial small VLDL particle concentration||Postprandial total cholesterol in IDL||Postprandial total cholesterol in large LDL||Postprandial total cholesterol in large VLDL||Postprandial total cholesterol in LDL||Postprandial total cholesterol in medium HDL||Postprandial total cholesterol in medium LDL||Postprandial total cholesterol in medium VLDL||Postprandial total cholesterol in small LDL||Postprandial total cholesterol in small VLDL||Postprandial total cholesterol in very large VLDL||Postprandial total cholesterol in very small VLDL||Postprandial total cholesterol in VLDL||Postprandial total fatty acids||Postprandial total lipids in IDL||Postprandial total lipids in large LDL||Postprandial total lipids in large VLDL||Postprandial total lipids in medium HDL||Postprandial total lipids in medium LDL||Postprandial total lipids in medium VLDL||Postprandial total lipids in small HDL||Postprandial total lipids in small LDL||Postprandial total lipids in small VLDL||Postprandial total lipids in very small VLDL||Postprandial triglyceride levels||Postprandial triglycerides in LDL||Postprandial triglycerides in VLDL||Postprandial triglycerides levels in IDL||Postprandial triglycerides levels in large LDL||Postprandial triglycerides levels in large VLDL||Postprandial triglycerides levels in medium LDL||Postprandial triglycerides levels in medium VLDL||Postprandial triglycerides levels in small HDL||Postprandial triglycerides levels in small LDL||Postprandial trigl	GCST000018||GCST000287||GCST000671||GCST001005||GCST001247||GCST001285||GCST001761||GCST001884||GCST001951||GCST002173||GCST002221||GCST002403||GCST002404||GCST002531||GCST002588||GCST002591||GCST002593||GCST002774||GCST002899||GCST003073||GCST003077||GCST003219||GCST003427||GCST003435||GCST003452||GCST003818||GCST003901||GCST004036||GCST004065||GCST004070||GCST004071||GCST004603||GCST004621||GCST004983||GCST005078||GCST005276||GCST005921||GCST005952||GCST006004||GCST006005||GCST006034||GCST006097||GCST006671||GCST006673||GCST006674||GCST006697||GCST006698||GCST006699||GCST006700||GCST006702||GCST006996||GCST006997||GCST006998||GCST007001||GCST007007||GCST007008||GCST007009||GCST007010||GCST007011||GCST007012||GCST007142||GCST007931||GCST007988||GCST008235||GCST008437||GCST008438||GCST008550||GCST008598||GCST008601||GCST008744||GCST008829||GCST008874||GCST008998||GCST009019||GCST009022||GCST009023||GCST009024||GCST009025||GCST009240||GCST009242||GCST009363||GCST009364||GCST009365||GCST009366||GCST009367||GCST009368||GCST009379||GCST009448||GCST009496||GCST009497||GCST009602||GCST009608||GCST009777||GCST010101||GCST010104||GCST010133||GCST010136||GCST010142||GCST010143||GCST010241||GCST010242||GCST010378||GCST010417||GCST010496||GCST010650||GCST010988||GCST011037||GCST011039||GCST011051||GCST011052||GCST011365||GCST011496||GCST011583||GCST011622||GCST011707||GCST011941||GCST011943||GCST012140||GCST012419||GCST012481||GCST012482||GCST90000059||GCST90000618||GCST90002393||GCST90002396||GCST90002397||GCST90002400||GCST90002401||GCST90003841||GCST90011899||GCST90012102||GCST90012110||GCST90012792||GCST90012826||GCST90012877||GCST90013405||GCST90013406||GCST90013667||GCST90013668||GCST90013670||GCST90013671||GCST90013674||GCST90016673||GCST90018793||GCST90018943||GCST90018945||GCST90018950||GCST90018954||GCST90018965||GCST90018977||GCST90018979||GCST90019494||GCST90019498||GCST90019502||GCST90019504||GCST90019505||GCST90019506||GCST90019507||GCST90019509||GCST90019513||GCST90019518||GCST90019523||GCST90019524||GCST90019525||GCST90020025||GCST90020026||GCST90020027||GCST90024128||GCST90024288||GCST90024503||GCST90025292||GCST90025404||GCST90026599||GCST90027237||GCST90032648||GCST90032649||GCST90060188||GCST90060189||GCST90060199||GCST90060200||GCST90060220||GCST90060266||GCST90060269||GCST90060306||GCST90060352||GCST90060356||GCST90060362||GCST90060403||GCST90060470||GCST90060507||GCST90060551||GCST90060553||GCST90060554||GCST90060657||GCST90060842||GCST90060935||GCST90085709||GCST90085710||GCST90086204||GCST90086223||GCST90086380||GCST90086427||GCST90086687||GCST90086794||GCST90087314||GCST90087339||GCST90087352||GCST90087584||GCST90087645||GCST90087855||GCST90087869||GCST90087905||GCST90088031||GCST90088077||GCST90088110||GCST90088668||GCST90088867||GCST90088872||GCST90089007||GCST90089008||GCST90089065||GCST90089189||GCST90089238||GCST90089353||GCST90089380||GCST90089474||GCST90089514||GCST90089593||GCST90089754||GCST90089776||GCST90089938||GCST90089955||GCST90090174||GCST90090383||GCST90090553||GCST90090624||GCST90090811||GCST90090864||GCST90090956||GCST90090994||GCST90091033||GCST90091508||GCST90091509||GCST90091512||GCST90091514||GCST90091515||GCST90091516||GCST90091526||GCST90091527||GCST90091528||GCST90091529||GCST90091530||GCST90091531||GCST90091532||GCST90091534||GCST90091536||GCST90091538||GCST90091547||GCST90091548||GCST90091549||GCST90091550||GCST90091551||GCST90091552||GCST90091553||GCST90091554||GCST90091555||GCST90091556||GCST90091557||GCST90091558||GCST90091559||GCST90091560||GCST90091562||GCST90091568||GCST90091569||GCST90091570||GCST90091571||GCST90091572||GCST90091573||GCST90091574||GCST90091575||GCST90091576||GCST90091577||GCST90091578||GCST90091579||GCST90091580||GCST90091581||GCST90091582||GCST90091585||GCST90091586||GCST90091587||GCST90091588||GCST90091589||GCST90091595||GCST90091596||GCST90091597||GCST90091598||GCST90091599||GCST90091600||GCST90091601||GCST90091602||GCST90091603||GCST90091605||GCST90091606||GCST90091607||GCST90091608||GCST90091609||GCST90091610||GCST90091611||GCST90091613||GCST90091618||GCST90091620||GCST90091627||GCST90091629||GCST90091631||GCST90091632||GCST90091633||GCST90091634||GCST90091635||GCST90091636||GCST90091637||GCST90091638||GCST90091639||GCST90091640||GCST90091641||GCST90091650||GCST90091651||GCST90091655||GCST90091658||GCST90091659||GCST90091667||GCST90091668||GCST90091669||GCST90091670||GCST90091671||GCST90091672||GCST90091673||GCST90091675||GCST90091676||GCST90091678||GCST90091687||GCST90091688||GCST90091689||GCST90091690||GCST90091691||GCST90091692||GCST90091693||GCST90091694||GCST90091695||GCST90091696||GCST90091697||GCST90091698||GCST90091699||GCST90091700||GCST90091701||GCST90091702||GCST90091703||GCST90091704||GCST90091705||GCST90091706||GCST90091708||GCST90091709||GCST90091710||GCST90091711||GCST90091712||GCST90091713||GCST90091714||GCST90091715||GCST90091716||GCST90091717||GCST90091718||GCST90091719||GCST90091720||GCST90091721||GCST90091722||GCST90091725||GCST90091726||GCST90091727||GCST90091728||GCST90091729||GCST90091732||GCST90091733||GCST90091734||GCST90091735||GCST90091736||GCST90091737||GCST90091738||GCST90091739||GCST90091740||GCST90091741||GCST90091742||GCST90091743||GCST90091745||GCST90091746||GCST90091747||GCST90091748||GCST90091749||GCST90091750||GCST90091751||GCST90091753||GCST90091758||GCST90091760||GCST90091767||GCST90091768||GCST90091769||GCST90091775||GCST90091776||GCST90091777||GCST90091778||GCST90091779||GCST90091780||GCST90091781||GCST90091783||GCST90092810||GCST90092811||GCST90092814||GCST90092817||GCST90092821||GCST90092823||GCST90092825||GCST90092826||GCST90092828||GCST90092829||GCST90092831||GCST90092832||GCST90092833||GCST90092834||GCST90092835||GCST90092836||GCST90092837||GCST90092838||GCST90092839||GCST90092841||GCST90092842||GCST90092849||GCST90092850||GCST90092851||GCST90092852||GCST90092853||GCST90092856||GCST90092857||GCST90092858||GCST90092859||GCST90092860||GCST90092862||GCST90092863||GCST90092864||GCST90092865||GCST90092866||GCST90092867||GCST90092868||GCST90092870||GCST90092872||GCST90092873||GCST90092874||GCST90092875||GCST90092876||GCST90092877||GCST90092878||GCST90092879||GCST90092884||GCST90092885||GCST90092886||GCST90092887||GCST90092888||GCST90092889||GCST90092890||GCST90092892||GCST90092893||GCST90092894||GCST90092895||GCST90092896||GCST90092901||GCST90092903||GCST90092904||GCST90092906||GCST90092908||GCST90092910||GCST90092911||GCST90092912||GCST90092914||GCST90092915||GCST90092916||GCST90092917||GCST90092918||GCST90092920||GCST90092922||GCST90092923||GCST90092924||GCST90092925||GCST90092926||GCST90092927||GCST90092928||GCST90092929||GCST90092930||GCST90092933||GCST90092935||GCST90092939||GCST90092940||GCST90092941||GCST90092943||GCST90092949||GCST90092953||GCST90092954||GCST90092955||GCST90092956||GCST90092958||GCST90092959||GCST90092960||GCST90092962||GCST90092963||GCST90092964||GCST90092966||GCST90092967||GCST90092968||GCST90092969||GCST90092970||GCST90092972||GCST90092973||GCST90092974||GCST90092975||GCST90092976||GCST90092977||GCST90092978||GCST90092979||GCST90092980||GCST90092982||GCST90092983||GCST90092986||GCST90092987||GCST90092988||GCST90092989||GCST90092991||GCST90092992||GCST90092993||GCST90092996||GCST90092997||GCST90092998||GCST90092999||GCST90093000||GCST90093001||GCST90093002||GCST90093003||GCST90093014||GCST90093015||GCST90093016||GCST90093018||GCST90093020||GCST90093022||GCST90093023||GCST90093024||GCST90093025||GCST90093026||GCST90093028||GCST90093029||GCST90093030||GCST90093031||GCST90093032||GCST90093034||GCST90093035||GCST90093036||GCST90093037||GCST90093038||GCST90093039||GCST90093040||GCST90093042||GCST90093044||GCST90093046||GCST90093047||GCST90093048||GCST90093050||GCST90093287||GCST90094698||GCST90094700||GCST90094715||GCST90094725||GCST90094729||GCST90094732||GCST90094746||GCST90094747||GCST90094751||GCST90094753||GCST90094754||GCST90094759||GCST90094760||GCST90094761||GCST90094772||GCST90094778||GCST90094785||GCST90094790||GCST90094791||GCST90094794||GCST90094799||GCST90094816||GCST90094819||GCST90094821||GCST90094827||GCST90094831||GCST90094833||GCST90094834||GCST90094835||GCST90094836||GCST90094843||GCST90094865||GCST90095131||GCST90095659||GCST90095660||GCST90095661||GCST90095662||GCST90100220||GCST90102745||GCST90102753||GCST90102906||GCST90103038||GCST90103041||GCST90103107||GCST90103110||GCST90103111||GCST90103113||GCST90103504||GCST90103505||GCST90103506||GCST90103507||GCST90103508||GCST90103509||GCST90103510||GCST90103511||GCST90103512||GCST90103513||GCST90103515||GCST90103517||GCST90103519||GCST90103520||GCST90103521||GCST90103522||GCST90103523||GCST90103524||GCST90103531||GCST90103533||GCST90103534||GCST90103535||GCST90103536||GCST90103537||GCST90103538||GCST90103539||GCST90103540||GCST90103543||GCST90103547||GCST90103549||GCST90103550||GCST90103551||GCST90103552||GCST90103553||GCST90103554||GCST90103555||GCST90103556||GCST90103557||GCST90103558||GCST90103559||GCST90103560||GCST90103561||GCST90103563||GCST90103565||GCST90103566||GCST90103567||GCST90103632||GCST90103635||GCST90104004||GCST90104006||GCST90104339||GCST90129599||GCST90129602||GCST90131354||GCST90131409||GCST90131412||GCST90132314||GCST90133363||GCST90133364||GCST90134626||GCST90134628||GCST90134629||GCST90134633||GCST90137537||GCST90137640||GCST90137939||GCST90140062||GCST90140947||GCST90140949||GCST90161240||GCST90161353||GCST90161481||GCST90161542||GCST90161543||GCST90162631||GCST90162632||GCST90162633||GCST90162636||GCST90165317||GCST90179146||GCST90179147||GCST90179148||GCST90179149||GCST90179150||GCST90179151||GCST90179211||GCST90233177||GCST90233503||GCST90233559||GCST90233784||GCST90234964||GCST90235225||GCST90235567||GCST90235743||GCST90235902||GCST90235931||GCST90235979||GCST90236150||GCST90236845||GCST90238739||GCST90239096||GCST90240197||GCST90240210||GCST90240313||GCST90240399||GCST90240441||GCST90240503||GCST90240603||GCST90240806||GCST90240886||GCST90241094||GCST90241096||GCST90241113||GCST90241285||GCST90241699||GCST90241762||GCST90242148||GCST90242208||GCST90242240||GCST90242425||GCST90242488||GCST90242506||GCST90242589||GCST90242741||GCST90242903||GCST90243034||GCST90243133||GCST90243985||GCST90244029||GCST90244370||GCST90244376||GCST90244565||GCST90244566||GCST90244567||GCST90244568||GCST90244569||GCST90244793||GCST90245848||GCST90245930||GCST90245942||GCST90245963||GCST90246545||GCST90246546||GCST90246564||GCST90246572||GCST90246574||GCST90246878||GCST90246980||GCST90247046||GCST90247094||GCST90247157||GCST90247196||GCST90247228||GCST90247243||GCST90247266||GCST90247304||GCST90247370||GCST90247402||GCST90247498||GCST90247510||GCST90247540||GCST90247899||GCST90247951||GCST90247986||GCST90248017||GCST90248138||GCST90248185||GCST90248334||GCST90248448||GCST90248499||GCST90248596||GCST90248658||GCST90248673||GCST90248721||GCST90248753||GCST90248843||GCST90248882||GCST90248900||GCST90249141||GCST90249151||GCST90249201||GCST90249208||GCST90249260||GCST90249269||GCST90249288||GCST90249293||GCST90249308||GCST90249403||GCST90249481||GCST90249527||GCST90249595||GCST90249725||GCST90249737||GCST90249751||GCST90249769||GCST90249920||GCST90249936||GCST90249978||GCST90250009||GCST90250060||GCST90250094||GCST90250116||GCST90250187||GCST90250832||GCST90250833||GCST90250834||GCST90250902||GCST90255621||GCST90265453||GCST90265454||GCST90265747||GCST90265748||GCST90267268||GCST90267352||GCST90267367||GCST90267908||GCST90267930||GCST90269497||GCST90269498||GCST90269499||GCST90269500||GCST90269501||GCST90269502||GCST90269503||GCST90269504||GCST90269505||GCST90269506||GCST90269509||GCST90269510||GCST90269512||GCST90269513||GCST90269514||GCST90269515||GCST90269516||GCST90269517||GCST90269518||GCST90269520||GCST90269521||GCST90269522||GCST90269523||GCST90269525||GCST90269526||GCST90269528||GCST90269530||GCST90269532||GCST90269535||GCST90269536||GCST90269538||GCST90269539||GCST90269542||GCST90269543||GCST90269544||GCST90269545||GCST90269546||GCST90269566||GCST90269571||GCST90269582||GCST90269585||GCST90269586||GCST90269587||GCST90269588||GCST90269589||GCST90269590||GCST90269591||GCST90269592||GCST90269593||GCST90269594||GCST90269595||GCST90269596||GCST90269597||GCST90269598||GCST90269599||GCST90269600||GCST90269601||GCST90269602||GCST90269603||GCST90269604||GCST90269605||GCST90269606||GCST90269607||GCST90269608||GCST90269609||GCST90269610||GCST90269611||GCST90269612||GCST90269613||GCST90269614||GCST90269615||GCST90269618||GCST90269619||GCST90269620||GCST90269621||GCST90269622||GCST90269623||GCST90269624||GCST90269625||GCST90269626||GCST90269627||GCST90269628||GCST90269629||GCST90269630||GCST90269631||GCST90269632||GCST90269633||GCST90269634||GCST90269635||GCST90269636||GCST90269637||GCST90269638||GCST90269639||GCST90269640||GCST90269641||GCST90269642||GCST90269643||GCST90269644||GCST90269645||GCST90269646||GCST90269647||GCST90269653||GCST90269654||GCST90269656||GCST90269657||GCST90269658||GCST90269659||GCST90269665||GCST90269666||GCST90269667||GCST90269681||GCST90269682||GCST90269683||GCST90269684||GCST90269685||GCST90269689||GCST90269690||GCST90269691||GCST90269692||GCST90269693||GCST90269694||GCST90269695||GCST90269696||GCST90269697||GCST90269699||GCST90269700||GCST90269705||GCST90269710||GCST90269711||GCST90269712||GCST90269714||GCST90269715||GCST90269716||GCST90269718||GCST90269719||GCST90269720||GCST90269725||GCST90269731||GCST90269734||GCST90269736||GCST90269741||GCST90269742||GCST90269743||GCST90269744||GCST90270129||GCST90270902||GCST90270905||GCST90271816||GCST90271817||GCST90274865||GCST90275047||GCST90277236||GCST90281203	17474819||19060906||20442857||21386085||21943158||22005930||23207651||23455636||23562540||24023261||24097068||24688116||25027320||25188341||25644384||25673412||25961943||26252872||26426971||26691988||26830138||26833246||26993346||27029810||27532455||27798624||27863252||28046027||28078323||28247064||28322283||29030599||29227965||29263008||29274321||29403010||29507422||29777097||29875488||29899525||30239722||30297969||30319691||30804565||30979435||31015401||31055733||31201950||31263887||31413261||31430377||31473137||31484785||31497858||31501611||31589552||31636271||31719535||31760383||31900758||32042192||32066663||32150548||32203549||32242144||32247823||32352494||32358547||32376654||32393786||32568366||32603185||32888494||32913026||32928877||32981348||33095540||33111402||33134509||33223526||33230300||33462484||33532862||33547301||33563987||33589840||33637690||33875891||33948810||33972514||34002480||34020725||34021172||34119372||34128465||34151794||34272381||34426670||34503513||34594039||34610981||34648354||34785643||34814699||34841290||34906840||34910505||35046404||35050183||35078996||35086473||35213538||35264221||35347128||35393594||35585065||35654975||35668104||35692035||35694926||35710981||35870639||35945198||35974141||36066633||36071172||36168886||36193934||36224396||36260985||36276968||36348503||36376304||36402844||36419087||36462729||36474045||36477530||36581621||36614910||36653479||36764567||36800424||36974753||36989840||37089073||37106081||37235137||37277652||37337106||37357295||37596262	988	missense_variant	MODERATE	APOE	ENSG00000130203	12.04	1	rs429358	45411941	missense_variant	MODERATE	ENSG00000130203	APOE	12.04	APOE (709) - ENSG00000130203	APOE (2324) - ENSG00000130203	APOE|TOMM40|APOC1|PVRL2|APOC4|APOC4-APOC2|APOC2|CTB-129P6.11|CLPTM1|BCAM|RELB|CBLC|CLASRP|BCL3|ZNF296|GEMIN7|MARK4|PPP1R37|CEACAM16|CEACAM19|NKPD1|PVR|TRAPPC6A|BLOC1S3|AC005779.2|IGSF23|AC006126.3|EXOC3L2|CEACAM20|CKM|ZNF180|KLC3|L47234.1|ERCC2|ZNF229|CTC-512J12.4|PPP1R13L|CD3EAP|ERCC1	TOMM40(66.4%)-2-ENSG00000130204-(Skin_Not_Sun_Exposed_Suprapubic|Skin_Sun_Exposed_Lower_leg)||APOC1(93.7%)-2-ENSG00000130208-(Adrenal_Gland|Esophagus_Mucosa)	NA	3	APOE	1	yes
phecode_424	Heart failure	Cardio	rs7185774	16	80724802	81764734	81249927	C	T	0.326936	51660	-0.0415165	0.00621659	10.6168	0	8	91	rs11643509||rs11645428||rs56389890||rs72831366	Carotene diol (1) levels||Carotene diol (2) levels||Plasma carotene diol (1) levels in chronic kidney disease||Plasma carotene diol (2) levels in chronic kidney disease||Total bilirubin levels||X-23749 levels	GCST90018973||GCST90103318||GCST90139657||GCST90139658||GCST90264902||GCST90264903	34594039||35050183||35347128||37277652	6	rs11643509||rs11645428||rs12926540||rs4889286||rs56389890||rs6564851||rs72831366	Carotene diol (1) levels||Carotene diol (2) levels||Carotene diol (3) levels||Carotenoid and tocopherol levels||Metabolite peak levels (QI843)||Plasma carotene diol (1) levels in chronic kidney disease||Plasma carotene diol (2) levels in chronic kidney disease||Plasma carotene diol (3) levels in chronic kidney disease||Serum metabolite levels||Total bilirubin levels||X-23749 levels	GCST000324||GCST012020||GCST90018973||GCST90103318||GCST90139657||GCST90139658||GCST90139659||GCST90178385||GCST90264902||GCST90264903||GCST90264904	19185284||33031748||34594039||35050183||35347128||35995766||37277652	11	missense_variant	MODERATE	PKD1L2	ENSG00000166473	23.6	1	rs7185774	81249927	missense_variant	MODERATE	ENSG00000166473	PKD1L2	23.6	BCMO1 (22126) - ENSG00000135697	BCMO1 (22126) - ENSG00000135697	BCMO1|GAN|GCSH|RP11-303E16.8|C16orf46|ATMIN|CENPN|CMC2|CMIP|CDYL2	NA	NA	2	BCMO1|PKD1L2	0	yes
phecode_424	Heart failure	Cardio	rs28588108	16	29906168	31059377	30406168	C	G	0.0843909	51660	-0.0680027	0.0107472	9.60339	2.49236e-10	9	86					0	rs200168843||rs4500754||rs548262268||rs72793380||rs8044535||rs9934579	Alcohol consumption (drinks per week) (MTAG)||Body mass index||Eosinophil percentage of white cells||Serum albumin levels||Serum alkaline phosphatase levels||Sex hormone-binding globulin levels	GCST007472||GCST90002382||GCST90018942||GCST90018945||GCST90239822||GCST90255621	30643251||32888494||34594039||36581621||36653534	6	upstream_gene_variant	MODIFIER	ZNF48	ENSG00000180035	9.990	1	rs28588108	30406168	upstream_gene_variant	MODIFIER	ENSG00000180035	ZNF48	9.99	SEPT1 (1144) - ENSG00000180096	SEPT1 (56) - ENSG00000180096	SEPT1|ZNF48|ZNF771|MYLPF|TBC1D10B|DCTPP1|CD2BP2|SEPHS2|ITGAL|ZNF768|ZNF747|AC002310.13|RP11-347C12.1|ZNF764|ZNF688|ZNF785|RP11-347C12.3|SLX1A-SULT1A3|SULT1A3|SLX1A|BOLA2B|CORO1A|ZNF689|PRR14|FBRS|MAPK3|GDPD3|YPEL3|TBX6|SRCAP|PPP4C|ALDOA|FAM57B|PHKG2|C16orf93|RNF40|C16orf92|DOC2A|ZNF629|INO80E|HIRIP3|TAOK2|TMEM219|BCL7C|KCTD13|ASPHD1|SEZ6L2	SEZ6L2(87.0%)-1-ENSG00000174938-(Brain_Putamen_basal_ganglia)||TMEM219(59.4%)-1-ENSG00000149932-(Brain_Spinal_cord_cervical_c.1)||ALDOA(53.2%)-1-ENSG00000149925-(Breast_Mammary_Tissue)||SEPHS2(55.3%)-1-ENSG00000179918-(Esophagus_Mucosa)||ZNF764(62.3%)-4-ENSG00000169951-(Colon_Transverse|Esophagus_Mucosa|Skin_Not_Sun_Exposed_Suprapubic|Skin_Sun_Exposed_Lower_leg)||PRR14(51.4%)-1-ENSG00000156858-(Adipose_Visceral_Omentum)||PHKG2(63.9%)-2-ENSG00000156873-(Colon_Transverse|Small_Intestine_Terminal_Ileum)	NA	1	ALDOA|PHKG2|PRR14|SEPHS2|SEPT1|SEZ6L2|TMEM219|ZNF764	0	yes
phecode_424	Heart failure	Cardio	rs2286586	17	74126902	75192329	74684452	G	A	0.385753	51660	-0.0374804	0.00601491	9.33464	4.62764e-10	10	101	rs2286586	Corneal resistance factor (MTAG)	GCST90102517	35446358	1	rs11077857||rs1558251||rs2005827||rs2240775||rs2286586||rs3744061||rs4789346||rs7219390||rs75118211||rs8067445||rs8073654||rs9900613	Blood protein levels||Central corneal thickness (MTAG)||Corneal resistance factor||Corneal resistance factor (MTAG)||Educational attainment||Highest math class taken (MTAG)||Matrix-remodeling-associated protein 7 levels||Matrix-remodeling-associated protein 7 levels (MXRA7.8005.1.3)||Neutrophil count||Pulse pressure||QT interval||Retinal arteriolar caliber||Retinal arteriolar tortuosity||Serum levels of protein MXRA7	GCST002071||GCST006568||GCST006585||GCST007269||GCST90018968||GCST90089979||GCST90100568||GCST90102517||GCST90102518||GCST90105038||GCST90165291||GCST90241895||GCST90248545||GCST90270397	23776548||29875488||30038396||30072576||30578418||33311554||34594039||34648354||35078996||35361970||35446358||36271874||36757925	14	intron_variant	MODIFIER	MXRA7	ENSG00000182534	5.106	0.853458	rs2240772	74711723	3_prime_UTR_variant	MODIFIER	ENSG00000070495	JMJD6	1.169	MXRA7 (15819) - ENSG00000182534	MXRA7 (335) - ENSG00000182534	MXRA7|JMJD6|METTL23|ST6GALNAC1|RP11-318A15.7|SRSF2|MFSD11|ST6GALNAC2|SNHG16|PRCD|CYGB|MGAT5B|RHBDF2|AANAT|UBE2O|RP11-87G24.3|SPHK1|PRPSAP1|QRICH2|LINC00338|SEC14L1|UBALD2|RNF157	SPHK1(56.2%)-1-ENSG00000176170-(Skin_Sun_Exposed_Lower_leg)||MXRA7(53.8%)-1-ENSG00000182534-(Pituitary)||JMJD6(55.4%)-1-ENSG00000070495-(Whole_Blood)||LINC00338(79.0%)-1-ENSG00000234912-(Small_Intestine_Terminal_Ileum)	NA	2	MXRA7	1	yes
phecode_424	Heart failure	Cardio	rs204781	8	81773000	83325722	82588492	T	C	0.0218835	51660	-0.122954	0.0200851	9.0334	9.25977e-10	11	171					0					0	missense_variant	MODERATE	IMPA1	ENSG00000133731	20.4	1	rs204781	82588492	missense_variant	MODERATE	ENSG00000133731	IMPA1	20.4	IMPA1 (10436) - ENSG00000133731	IMPA1 (1836) - ENSG00000133731	IMPA1|SLC10A5|ZFAND1|CHMP4C|SNX16|FABP12|FABP4|FABP9|PMP2|FABP5	NA	NA	3	IMPA1	0	no
phecode_424	Heart failure	Cardio	6:163840336_AT_A	6	163248597	164352832	163840336	AT	A	0.423915	51660	-0.0360955	0.0059558	8.86761	1.35641e-09	12	149	rs9364687	Body mass index||Body mass index (MTAG)	GCST006368||GCST90179150	30108127||36376304	2	rs12194023||rs12527711||rs12664139||rs1737329||rs1764020||rs2759384||rs2784867||rs4709714||rs73015318||rs9364687||rs9458809	Body mass index||Body mass index (MTAG)||Cataracts||Educational attainment||Externalizing behaviour (multivariate analysis)||Height||Hematocrit||Hemoglobin concentration||Platelet distribution width||Red blood cell count||Self-reported math ability||Self-reported math ability (MTAG)||Smoking initiation||Smoking initiation (ever regular vs never regular)||Smoking initiation (ever regular vs never regular) (MTAG)	GCST006368||GCST006569||GCST006573||GCST007468||GCST007474||GCST90002304||GCST90002310||GCST90002363||GCST90002401||GCST90014268||GCST90061435||GCST90105038||GCST90179150||GCST90243985||GCST90245848	30038396||30108127||30643251||32888493||32888494||34127677||34446935||35361970||36224396||36376304||36477530	15	intron_variant	MODIFIER	QKI	ENSG00000112531	0.045	1	-	163840336	intron_variant	MODIFIER	ENSG00000112531	QKI	0.045	QKI (5304) - ENSG00000112531	QKI (2989) - ENSG00000112531	QKI|PACRG|AL078585.1	QKI(93.7%)-3-ENSG00000112531-(Adipose_Visceral_Omentum|Artery_Tibial|Skin_Sun_Exposed_Lower_leg)	NA	2	QKI	1	no
phecode_424	Heart failure	Cardio	rs9809462	3	128589745	129764272	129259245	G	A	0.175281	51660	0.0464348	0.00772945	8.72495	1.88387e-09	13	129					0	rs111163508||rs11920311||rs2255703||rs2285367||rs2625973||rs2713626||rs2811468||rs56299595||rs58915955||rs7610060||rs7612128	A body shape index||Estimated glomerular filtration rate (creatinine)||Height||High density lipoprotein cholesterol levels||Hip circumference adjusted for BMI||Hip index||Low density lipoprotein cholesterol levels||Lymphocyte count||Photoreceptor cell layer thickness phenotypes (MTAG)||Plexin-D1 levels||Total cholesterol levels||Type 2 diabetes||Vertex-wise cortical thickness||Waist circumference adjusted for body mass index||Waist-hip index||Waist-to-hip ratio adjusted for BMI||Waist-to-hip ratio adjusted for BMI (additive genetic model)	GCST007500||GCST010204||GCST010557||GCST012227||GCST90002316||GCST90020024||GCST90020025||GCST90020026||GCST90020027||GCST90020029||GCST90095131||GCST90100220||GCST90239652||GCST90239676||GCST90245848||GCST90249042||GCST90255614	30778226||32154731||32541925||32888493||34021172||34648354||34887591||34910505||35710981||36224396||36848389	17	upstream_gene_variant	MODIFIER	H1FOO	ENSG00000178804	0.330	0.80279	rs2855558	129253473	3_prime_UTR_variant	MODIFIER	ENSG00000163914	RHO	8.963	H1FOO (2812) - ENSG00000178804	H1FOO (2812) - ENSG00000178804	H1FOO|RHO|PLXND1|IFT122|MBD4|TMCC1|EFCAB12|H1FX|HMCES|COPG1|CNBP|ISY1|ISY1-RAB43|RAB43|TRH|GP9|EFCC1	EFCAB12(76.1%)-1-ENSG00000172771-(Thyroid)||MBD4(86.1%)-2-ENSG00000129071-(Pancreas|Whole_Blood)||IFT122(89.7%)-39-ENSG00000163913-(Adipose_Subcutaneous|Adipose_Visceral_Omentum|Adrenal_Gland|Artery_Aorta|Artery_Coronary|Artery_Tibial|Brain_Amygdala|Brain_Anterior_cingulate_cortex_BA24|Brain_Caudate_basal_ganglia|Brain_Cerebellar_Hemisphere|Brain_Cerebellum|Brain_Cortex|Brain_Frontal_Cortex_BA9|Brain_Hippocampus|Brain_Hypothalamus|Brain_Nucleus_accumbens_basal_ganglia|Brain_Putamen_basal_ganglia|Brain_Spinal_cord_cervical_c.1|Brain_Substantia_nigra|Cells_EBV.transformed_lymphocytes|Colon_Sigmoid|Colon_Transverse|Esophagus_Gastroesophageal_Junction|Esophagus_Mucosa|Esophagus_Muscularis|Heart_Atrial_Appendage|Heart_Left_Ventricle|Lung|Muscle_Skeletal|Nerve_Tibial|Ovary|Pancreas|Pituitary|Skin_Not_Sun_Exposed_Suprapubic|Skin_Sun_Exposed_Lower_leg|Stomach|Testis|Thyroid|Whole_Blood)||PLXND1(88.4%)-1-ENSG00000004399-(Adipose_Visceral_Omentum)	NA	1	EFCAB12|H1FOO|IFT122|MBD4|PLXND1|RHO	0	no
phecode_424	Heart failure	Cardio	rs1823696	1	201639703	202667816	202167176	C	T	0.588008	51660	0.0356529	0.00594712	8.69141	2.03512e-09	14	7					0	rs2993426||rs4329564	Heel bone mineral density||Height	GCST006433||GCST90245848	30048462||36224396	2	intron_variant	MODIFIER	LGR6	ENSG00000133067	6.937	1	rs1823696	202167176	intron_variant	MODIFIER	ENSG00000133067	LGR6	6.937	LGR6 (4147) - ENSG00000133067	LGR6 (4147) - ENSG00000133067	LGR6|PTPN7|ARL8A|GPR37L1|UBE2T|PPP1R12B|ELF3|RNPEP|TIMM17A|LMOD1|SHISA4|IPO9|NAV1|SYT2	PTPN7(96.0%)-6-ENSG00000143851-(Brain_Caudate_basal_ganglia|Brain_Nucleus_accumbens_basal_ganglia|Brain_Putamen_basal_ganglia|Lung|Nerve_Tibial|Skin_Not_Sun_Exposed_Suprapubic)	NA	1	LGR6|PTPN7	0	no
phecode_424	Heart failure	Cardio	rs56016194	2	210366359	211626333	210900649	G	C	0.442311	51660	0.0343515	0.00593157	8.15587	6.98441e-09	15	117	rs12612970||rs1509569||rs7570090	Height||Serum metabolite levels||Urinary metabolites (H-NMR features)||X-13431 levels	GCST002364||GCST006249||GCST90128965||GCST90245848	23093944||24586186||27073872||36224396	4	rs12612970||rs1509569||rs17818393||rs2286963||rs3738934||rs3764913||rs55817320||rs7570090||rs7601356	C9 Carnitine levels in chronic kidney disease||Carnitine C9 levels||Educational attainment||Estimated glomerular filtration rate||Height||Metabolite levels||Metabolite peak levels (QI9912)||Nonanoylcarnitine (C9) levels||Nonaylcarnitine levels||Plasma X-13431 levels in chronic kidney disease||Plasma X-23641 levels in chronic kidney disease||Ribulose-phosphate 3-epimerase levels||Serum metabolite concentrations in chronic kidney disease||Serum metabolite levels||Urinary metabolite levels in chronic kidney disease||Urinary metabolite modules (eigenmetabolites) in chronic kidney disease||Urinary metabolites (H-NMR features)||Urine glycine conjugate of C9H16O2* levels in chronic kidney disease||Urine X-13431 levels in chronic kidney disease||Urine X-23641 levels in chronic kidney disease||Urine X-24798 levels in chronic kidney disease||X-13431 levels||X-13431--nonanoylcarnitine levels	GCST000550||GCST002364||GCST005648||GCST006249||GCST008058||GCST009733||GCST009735||GCST90010762||GCST90105038||GCST90128885||GCST90128965||GCST90176244||GCST90178677||GCST90243810||GCST90245848||GCST90249366||GCST90257682||GCST90265276||GCST90266301||GCST90266302||GCST90266608||GCST90266609||GCST90266802	20037589||23093944||24586186||24816252||27073872||29545352||31152163||31959995||33414548||34648354||35120996||35361970||35995766||36224396||37277652	23	intron_variant	MODIFIER	KANSL1L	ENSG00000144445	3.009	0.967318	rs2887872	210878117	intron_variant	MODIFIER	ENSG00000197713	RPE	2.266	RPE (14349) - ENSG00000197713	RPE (33263) - ENSG00000197713	RPE|KANSL1L|UNC80|ACADL|MYL1|MAP2|LANCL1|CPS1	RPE(97.0%)-12-ENSG00000197713-(Adipose_Subcutaneous|Adipose_Visceral_Omentum|Adrenal_Gland|Brain_Cortex|Brain_Frontal_Cortex_BA9|Breast_Mammary_Tissue|Cells_Cultured_fibroblasts|Muscle_Skeletal|Pancreas|Skin_Not_Sun_Exposed_Suprapubic|Skin_Sun_Exposed_Lower_leg|Thyroid)||LANCL1(79.6%)-1-ENSG00000115365-(Adrenal_Gland)	NA	2	RPE	0	no
phecode_424	Heart failure	Cardio	rs8022442	14	92260416	93285941	92792890	T	C	0.539562	51660	0.0326252	0.00590431	7.48381	3.28239e-08	16	69					0	rs12883151||rs12896399||rs17184180||rs1885194||rs4144266||rs4900109||rs4904871||rs746586||rs941799	Black vs. blond hair color||Blond vs. brown hair color||Blond vs. brown/black hair color||Blue vs. green eyes||Brown vs. black hair color||Educational attainment||Eye color||Glucose-dependent insulinotropic peptide levels||Glucose-dependent insulinotropic peptide levels in overweight individuals||Hair color||Hair morphology traits||Iris characteristics||Low tan response||Monobrow	GCST000117||GCST000118||GCST000190||GCST001199||GCST003996||GCST005897||GCST006075||GCST006988||GCST006989||GCST007486||GCST012219||GCST90091159||GCST90091178||GCST90105038	17952075||18483556||21835309||27182965||29662168||29739929||30166351||30531825||33692100||34620218||35361970	14	intron_variant	MODIFIER	SLC24A4	ENSG00000140090	1.764	1	rs8022442	92792890	intron_variant	MODIFIER	ENSG00000140090	SLC24A4	1.764	SLC24A4 (3965) - ENSG00000140090	SLC24A4 (2688) - ENSG00000140090	SLC24A4|CPSF2|RIN3|NDUFB1|ATXN3|TRIP11|LGMN|FBLN5|TC2N|GOLGA5	SLC24A4(93.0%)-3-ENSG00000140090-(Skin_Not_Sun_Exposed_Suprapubic|Skin_Sun_Exposed_Lower_leg|Testis)	NA	2	SLC24A4	1	no
phecode_424	Heart failure	Cardio	rs10804683	3	97814292	98883562	98380726	G	A	0.47546	51660	-0.0324027	0.0058779	7.45158	3.53525e-08	17	134	rs10804683||rs10935473||rs11927405||rs12493830||rs12496730||rs34070949||rs34211178||rs62276455||rs73133996	Angiopoietin-1 receptor levels||Average diameter for HDL particles||Cell surface glycoprotein CD200 receptor 1 levels||Cholesterol levels in small HDL||Cholesterol levels in very large HDL||Cholesterol to total lipids ratio in very large HDL||Cholesteryl ester levels in small HDL||Cholesteryl ester levels in very large HDL||Concentration of small HDL particles||Concentration of very large HDL particles||E-selectin levels||Fibroblast growth factor receptor 1 levels||Free cholesterol levels in very large HDL||Free cholesterol to total lipids ratio in very large HDL||Interleukin-1 receptor type 1 levels||Lymphocyte percentage of white cells||Monocyte count||Monocyte percentage of white cells||Neurological blood protein biomarker levels||Neutrophil count||Phospholipid levels in very large HDL||Phospholipid transfer protein levels||Phospholipids to total lipids ratio in very large HDL||Programmed cell death 1 ligand 2 levels||Serum levels of protein CD5||Serum levels of protein FLT4||Serum levels of protein IL1R1||Serum levels of protein KDR||Serum levels of protein PDCD1LG2||Serum levels of protein TIE1||Serum levels of protein UMOD||Serum uromodulin levels (aptamer-based assay)||Sialic acid-binding Ig-like lectin 9 levels||T-cell surface glycoprotein CD5 levels||Total lipid levels in small HDL||Total lipid levels in very large HDL||Tyrosine-protein kinase receptor Tie-1, soluble levels||Tyrosine-protein kinase receptor Tie-1, soluble levels (TIE1.2844.53.2)||Uromodulin levels||Vascular endothelial growth factor receptor 2 levels||Vascular endothelial growth factor receptor 3 levels||Vascular endothelial growth factor receptor 3 levels (FLT4.2358.19.2)||VEGFR 3 plasma levels||White blood cell count	GCST008478||GCST90002340||GCST90002389||GCST90002394||GCST90002407||GCST90012000||GCST90012013||GCST90018968||GCST90085790||GCST90087934||GCST90088101||GCST90088171||GCST90088180||GCST90088480||GCST90089081||GCST90090697||GCST90092828||GCST90092944||GCST90092946||GCST90092950||GCST90092951||GCST90093004||GCST90093005||GCST90093006||GCST90093008||GCST90093009||GCST90093010||GCST90093011||GCST90093012||GCST90093013||GCST90129632||GCST90137634||GCST90161587||GCST90179332||GCST90179385||GCST90243207||GCST90243324||GCST90246933||GCST90247597||GCST90249036||GCST90249781||GCST90250042||GCST90250141||GCST90250164	29875488||31320639||32888493||32888494||33067605||34594039||34648354||34814699||35078996||35213538||35264221||35446786||36168886||36349687	44	rs10645692||rs10804683||rs10935473||rs113209928||rs11927405||rs12493830||rs12496730||rs13065271||rs34070949||rs34211178||rs4857406||rs62276455||rs62276459||rs6797163||rs73133996||rs75056698||rs7620634||rs828613||rs9880373	Angiopoietin-1 receptor levels||Average diameter for HDL particles||Basal cell carcinoma||Cell surface glycoprotein CD200 receptor 1 levels||Cholesterol levels in small HDL||Cholesterol levels in very large HDL||Cholesterol to total lipids ratio in very large HDL||Cholesteryl ester levels in small HDL||Cholesteryl ester levels in very large HDL||Concentration of small HDL particles||Concentration of very large HDL particles||E-selectin levels||Eosinophil counts||Eosinophil percentage of white cells||Fibroblast growth factor receptor 1 levels||Free cholesterol levels in very large HDL||Free cholesterol to total lipids ratio in large HDL||Free cholesterol to total lipids ratio in very large HDL||Height||Interleukin-1 receptor type 1 levels||Keratinocyte cancer (MTAG)||Low affinity immunoglobulin gamma Fc region receptor III-B levels||Lymphocyte percentage of white cells||Macrophage colony-stimulating factor 1 receptor levels||Monocyte count||Monocyte percentage of white cells||Neurological blood protein biomarker levels||Neutrophil count||Oxygen-dependent coproporphyrinogen-III oxidase, mitochondrial levels||Phospholipid levels in very large HDL||Phospholipid transfer protein levels||Phospholipids to total lipids ratio in very large HDL||Programmed cell death 1 ligand 2 levels||Serum levels of protein CD5||Serum levels of protein FLT4||Serum levels of protein ICAM2||Serum levels of protein IL1R1||Serum levels of protein KDR||Serum levels of protein PDCD1LG2||Serum levels of protein TIE1||Serum levels of protein UMOD||Serum uromodulin levels (aptamer-based assay)||Sialic acid-binding Ig-like lectin 9 levels||Skin cancer||T-cell surface glycoprotein CD5 levels||Total lipid levels in small HDL||Total lipid levels in very large HDL||Tyrosine-protein kinase receptor Tie-1, soluble levels||Tyrosine-protein kinase receptor Tie-1, soluble levels (TIE1.2844.53.2)||Uromodulin levels||Vascular endothelial growth factor receptor 2 levels||Vascular endothelial growth factor receptor 3 levels||Vascular endothelial growth factor receptor 3 levels (FLT4.2358.19.2)||VEGFR 3 plasma levels||Vertex-wise sulcal depth||White blood cell count	GCST008478||GCST008870||GCST008871||GCST90002340||GCST90002381||GCST90002382||GCST90002389||GCST90002394||GCST90002407||GCST90012000||GCST90012013||GCST90018921||GCST90018968||GCST90085790||GCST90087920||GCST90087934||GCST90088101||GCST90088171||GCST90088180||GCST90088480||GCST90089081||GCST90090697||GCST90092828||GCST90092849||GCST90092944||GCST90092946||GCST90092950||GCST90092951||GCST90093004||GCST90093005||GCST90093006||GCST90093008||GCST90093009||GCST90093010||GCST90093011||GCST90093012||GCST90093013||GCST90095129||GCST90129632||GCST90137634||GCST90161587||GCST90179332||GCST90179385||GCST90243207||GCST90243324||GCST90245844||GCST90246933||GCST90247564||GCST90247597||GCST90248439||GCST90248808||GCST90249036||GCST90249781||GCST90250042||GCST90250141||GCST90250164	29875488||31174203||31320639||32888493||32888494||33067605||34594039||34648354||34814699||34910505||35078996||35213538||35264221||35446786||36168886||36224396||36349687	56	downstream_gene_variant	MODIFIER	WWP1P1	ENSG00000244153	5.735	1	rs10804683	98380726	downstream_gene_variant	MODIFIER	ENSG00000244153	WWP1P1	5.735	CPOX (68159) - ENSG00000080819	CPOX (68159) - ENSG00000080819	CPOX|ST3GAL6|GPR15|DCBLD2|CLDND1|OR5K2|OR5K1|OR5K3|OR5K4|OR5H2|OR5H6|OR5H15	CPOX(67.0%)-2-ENSG00000080819-(Artery_Aorta|Brain_Cerebellar_Hemisphere)||ST3GAL6(97.4%)-4-ENSG00000064225-(Esophagus_Mucosa|Lung|Muscle_Skeletal|Thyroid)	NA	2	CPOX|ST3GAL6	0	no
phecode_433	Other cerebrovascular disease	Cardio	rs7566279	2	0	859900	281178	C	G	0.349191	51776	0.152908	0.00614259	136.053	0	1	110	rs114976176||rs11553746||rs17713396||rs17713729||rs17713879||rs2290911||rs3791221||rs58461606||rs60843830||rs62114548||rs7566279||rs7595075||rs7601944||rs7605824||rs79154857||rs79716074	Adventurousness||Aging (eyeAgeAcceleration)||Blood protein levels||Blood urea nitrogen levels||Estimated glomerular filtration rate||Estimated glomerular filtration rate (creatinine)||Estimated glomerular filtration rate (cystatin c)||HDL cholesterol||HDL cholesterol levels||Height||High density lipoprotein cholesterol levels||Low molecular weight phosphotyrosine protein phosphatase level in Chronic kidney disease with hypertension and no diabetes (3858_5)||Low molecular weight phosphotyrosine protein phosphatase levels||Low molecular weight phosphotyrosine protein phosphatase levels (ACP1.3858.5.1)||Plateletcrit||Pulse pressure||Retinal vascular fractal density||Serum creatinine levels||Smoking initiation||Smoking initiation (ever regular vs never regular)||Triglyceride levels||Waist circumference adjusted for body mass index	GCST006585||GCST007324||GCST007474||GCST008058||GCST009151||GCST010242||GCST012226||GCST90002400||GCST90018948||GCST90018956||GCST90018970||GCST90018979||GCST90095201||GCST90100220||GCST90103635||GCST90237522||GCST90239664||GCST90241816||GCST90243985||GCST90245848||GCST90248312||GCST90274864	29083408||29875488||30072576||30643251||30643258||31152163||32203549||32888494||34021172||34272381||34594039||34648354||34743558||34887591||35710981||35870639||36224396||36477530||36975205	22	rs114976176||rs11553746||rs17713396||rs17713729||rs17713879||rs2290911||rs3791221||rs386642118||rs4452185||rs58461606||rs60843830||rs62114506||rs62114548||rs6548221||rs6708541||rs6753137||rs7566279||rs7595075||rs7601944||rs7605824||rs79154857||rs79716074	A body shape index||Adventurousness||Aging (eyeAgeAcceleration)||Apolipoprotein A1 levels||Blood protein levels||Blood urea nitrogen levels||Body mass index||Body mass index (MTAG)||Cystatin C levels||Estimated glomerular filtration rate||Estimated glomerular filtration rate (creatinine)||Estimated glomerular filtration rate (cystatin c)||Gamma glutamyl transpeptidase||HDL cholesterol||HDL cholesterol levels||Height||High density lipoprotein cholesterol levels||High-density lipoprotein levels (MTAG)||Low molecular weight phosphotyrosine protein phosphatase level in Chronic kidney disease with hypertension and no diabetes (3858_5)||Low molecular weight phosphotyrosine protein phosphatase levels||Low molecular weight phosphotyrosine protein phosphatase levels (ACP1.3858.5.1)||Plateletcrit||Pulse pressure||Retinal vascular fractal density||Serum creatinine levels||Smoking initiation||Smoking initiation (ever regular vs never regular)||Spherical equivalent or myopia (age of diagnosis)||Triglyceride levels||Urea levels||Waist circumference adjusted for body mass index	GCST006291||GCST006585||GCST007324||GCST007474||GCST008058||GCST009151||GCST010241||GCST010242||GCST012226||GCST012231||GCST90002400||GCST90018948||GCST90018954||GCST90018956||GCST90018970||GCST90018979||GCST90019504||GCST90019525||GCST90095201||GCST90100220||GCST90103635||GCST90179147||GCST90179150||GCST90237522||GCST90239664||GCST90241816||GCST90243985||GCST90245848||GCST90248312||GCST90255621||GCST90274864	29083408||29808027||29875488||30072576||30643251||30643258||31152163||32203549||32888494||33462484||34021172||34272381||34594039||34648354||34743558||34887591||35710981||35870639||36224396||36376304||36477530||36581621||36975205	31	intron_variant	MODIFIER	FAM150B	ENSG00000189292	0.196	0.991363	rs79716074	277003	missense_variant	MODERATE	ENSG00000143727	ACP1	18.33	FAM150B (1620) - ENSG00000189292	AC079779.4 (5241) - ENSG00000228643	FAM150B|ACP1|AC079779.4|SH3YL1|FAM110C|TMEM18	FAM110C(57.3%)-2-ENSG00000184731-(Brain_Frontal_Cortex_BA9|Brain_Spinal_cord_cervical_c.1)||SH3YL1(96.7%)-16-ENSG00000035115-(Adrenal_Gland|Colon_Transverse|Esophagus_Mucosa|Kidney_Cortex|Lung|Minor_Salivary_Gland|Pancreas|Pituitary|Prostate|Skin_Not_Sun_Exposed_Suprapubic|Skin_Sun_Exposed_Lower_leg|Small_Intestine_Terminal_Ileum|Stomach|Thyroid|Vagina|Whole_Blood)||ACP1(91.7%)-15-ENSG00000143727-(Adipose_Subcutaneous|Artery_Aorta|Artery_Tibial|Brain_Cerebellum|Brain_Cortex|Brain_Frontal_Cortex_BA9|Brain_Spinal_cord_cervical_c.1|Colon_Sigmoid|Esophagus_Gastroesophageal_Junction|Esophagus_Muscularis|Heart_Atrial_Appendage|Heart_Left_Ventricle|Nerve_Tibial|Pituitary|Whole_Blood)||FAM150B(91.1%)-1-ENSG00000189292-(Brain_Spinal_cord_cervical_c.1)	ACP1(98.8%)-1-ENSG00000143727-PPAC	2	ACP1	1	yes
phecode_433	Other cerebrovascular disease	Cardio	rs11840593	13	19818668	21193036	20693564	C	T	0.344111	51776	-0.0592492	0.00624605	20.6191	0	2	55	rs1009055	Aging (eyeAgeAcceleration)	GCST90274864	36975205	1	rs1009055	Aging (eyeAgeAcceleration)	GCST90274864	36975205	1	intergenic_variant	MODIFIER	-	-	11.78	0.840434	rs7982537	20688559	intergenic_variant	MODIFIER	-	-	2.157	GJA3 (18830) - ENSG00000121743	ZMYM2 (36414) - ENSG00000121741	GJA3|ZMYM2|GJB2|GJB6|ZMYM5|CRYL1|PSPC1|AL354808.2|MPHOSPH8|IFT88	GJB2(67.9%)-1-ENSG00000165474-(Pancreas)||CRYL1(73.6%)-2-ENSG00000165475-(Artery_Aorta|Colon_Sigmoid)	NA	1	CRYL1|GJB2|MPHOSPH8|ZMYM2	1	yes
phecode_433	Other cerebrovascular disease	Cardio	rs3825991	15	89188115	90261664	89761664	C	A	0.475652	51776	0.0467611	0.00588506	14.7143	0	3	85	rs2070780||rs3825991	Age-related macular degeneration or COVID-19 critical illness (MTAG)||Age-related macular degeneration or COVID-19 hospitalization (MTAG)||Age-related macular degeneration or COVID-19 infection (MTAG)||Photoreceptor cell layer thickness phenotypes (MTAG)	GCST90250832||GCST90250833||GCST90250834||GCST90255614	36614910||36848389	4	rs1006660||rs2070780||rs2238300||rs2238304||rs2307449||rs35289216||rs3825991||rs4932480||rs7163841||rs9788714	Age-related macular degeneration or COVID-19 critical illness (MTAG)||Age-related macular degeneration or COVID-19 hospitalization (MTAG)||Age-related macular degeneration or COVID-19 infection (MTAG)||Height||Insomnia||Insulin-like growth factor 1 levels||Menopause (age at onset)||Photoreceptor cell layer thickness phenotypes (MTAG)||Red cell distribution width||Retinal venular width||Schizophrenia||Years ovulating	GCST001381||GCST002647||GCST90002369||GCST90019511||GCST90128471||GCST90131901||GCST90244704||GCST90250832||GCST90250833||GCST90250834||GCST90255614||GCST90270400	22267201||25282103||32888493||33462484||35396580||35835914||36320039||36614910||36757925||36848389	12	intron_variant	MODIFIER	RLBP1	ENSG00000140522	10.34	0.8357	rs12438812	89729135	intron_variant	MODIFIER	ENSG00000140526	ABHD2	1.817	RLBP1 (3318) - ENSG00000140522	RLBP1 (3172) - ENSG00000140522	RLBP1|ABHD2|FANCI|POLG|RHCG|MFGE8|HAPLN3|ACAN|TICRR|KIF7|PLIN1|PEX11A|WDR93	NA	NA	1	FANCI|POLG|RLBP1	1	yes
phecode_433	Other cerebrovascular disease	Cardio	rs7405798	17	78926021	80122370	79621655	A	G	0.605038	51776	-0.0443718	0.00597815	12.939	0	4	103	rs35763415||rs62075722||rs62075723||rs6420484||rs7405453||rs9747347	Blond vs. brown/black hair color||Brown vs. black hair color||Central corneal thickness (MTAG)||Cognitive performance (MTAG)||Corneal astigmatism||Corneal resistance factor (MTAG)||Edge-level brain connectivity (multivariate analysis)||Eye color||Hair morphology traits||Intraocular pressure||Macular thickness||Myopia||Myopia (age of diagnosis)||Photoreceptor cell layer thickness phenotypes (MTAG)||Red vs. brown/black hair color||Spherical equivalent or myopia (age of diagnosis)||Vertex-wise cortical thickness||Vertex-wise sulcal depth	GCST005580||GCST006290||GCST006291||GCST006570||GCST006976||GCST006986||GCST006988||GCST006989||GCST007157||GCST007486||GCST012219||GCST90095129||GCST90095131||GCST90102517||GCST90102518||GCST90134549||GCST90165318||GCST90255614	29617998||29808027||30038396||30166351||30306274||30531825||30535121||33692100||34910505||35446358||35841873||36800424||36848389	18	rs10153315||rs112364254||rs11650127||rs11657366||rs11657440||rs11867435||rs11868178||rs11871678||rs12449763||rs12949956||rs34635363||rs35763415||rs36013981||rs59125977||rs62075722||rs62075723||rs62076019||rs62080209||rs6420484||rs6565597||rs71373084||rs7342974||rs7405453||rs7503139||rs7503894||rs75078292||rs8070929||rs8075598||rs8077038||rs9747347||rs9894429||rs9895741||rs9905786||rs9911460	Advanced age-related macular degeneration||Age-related macular degeneration or COVID-19 critical illness (MTAG)||Age-related macular degeneration or COVID-19 hospitalization (MTAG)||Age-related macular degeneration or COVID-19 infection (MTAG)||Alanine aminotransferase levels||Alanine levels||Alanine levels (UKB data field 23460)||Blond vs. brown/black hair color||Body mass index||Brown vs. black hair color||Cataracts||Cataracts (operation)||Central corneal thickness||Central corneal thickness (MTAG)||Cognitive performance (MTAG)||Corneal astigmatism||Corneal resistance factor (MTAG)||Drinks per week||Edge-level brain connectivity (multivariate analysis)||Educational attainment (MTAG)||Estimated glomerular filtration rate (creatinine)||Eye color||Eye color traits||Gamma glutamyl transferase levels||Gamma glutamyl transpeptidase||Ganglion cell inner plexiform layer (GCIPL) thickness||Hair morphology traits||High myopia||Highest math class taken||Highest math class taken (MTAG)||Intraocular pressure||Liver enzyme levels (alanine transaminase)||Liver enzyme levels (gamma-glutamyl transferase)||Macular thickness||Mitochondrial DNA copy number (adjusted)||Mitochondrial DNA copy number (raw)||Myopia||Myopia (age of diagnosis)||Non-albumin protein levels||Optic disc size||Photoreceptor cell layer thickness phenotypes (MTAG)||Protein quantitative trait loci (liver)||Red vs. brown/black hair color||Refractive astigmatism||Refractive error (autorefraction measured)||Retinal nerve fibre layer (RNFL) thickness||Retinal nerve fibre layer thickness or ganglion cell inner plexiform layer thickness (MTAG)||Retinal vascular fractal density||Self-reported math ability||Self-reported math ability (MTAG)||Sex hormone-binding globulin levels||Sex hormone-binding globulin levels adjusted for BMI||Sex hormone-binding globulin levels in postmenopausal women||Spherical equivalent||Spherical equivalent or myopia (age of diagnosis)||Strabismus||Total testosterone levels||Valine levels||Vertex-wise cortical surface area||Vertex-wise cortical thickness||Vertex-wise sulcal depth||Vertical cup-disc ratio	GCST000685||GCST003219||GCST005580||GCST005990||GCST006290||GCST006291||GCST006568||GCST006569||GCST006570||GCST006571||GCST006573||GCST006574||GCST006976||GCST006986||GCST006988||GCST006989||GCST007157||GCST007160||GCST007486||GCST009247||GCST009462||GCST009963||GCST010378||GCST011427||GCST011676||GCST012219||GCST012403||GCST90000654||GCST90012108||GCST90012109||GCST90012113||GCST90013405||GCST90013407||GCST90014266||GCST90014267||GCST90014268||GCST90018943||GCST90018954||GCST90019507||GCST90092806||GCST90092995||GCST90095129||GCST90095130||GCST90095131||GCST90095201||GCST90102517||GCST90102518||GCST90103633||GCST90104277||GCST90129627||GCST90134549||GCST90165318||GCST90243984||GCST90244789||GCST90250832||GCST90250833||GCST90250834||GCST90255614||GCST90255621||GCST90268497||GCST90268498||GCST90269557	20463881||26691988||29403010||29617998||29808027||30038396||30166351||30306274||30531825||30535121||31073882||31809533||31816047||32042192||32352494||32528159||32778093||33462484||33692100||33830181||33972514||33979322||34077760||34127677||34272381||34594039||34743558||34910505||35192695||35213538||35446358||35841873||36395078||36477530||36581621||36614910||36764567||36800424||36848389||37587338	62	intron_variant	MODIFIER	PDE6G	ENSG00000185527	0.410	0.805356	rs6420484	79612397	missense_variant	MODERATE	ENSG00000182612	TSPAN10	16.14	PDE6G (4166) - ENSG00000185527	PDE6G (931) - ENSG00000185527	PDE6G|NPLOC4|OXLD1|CCDC137|ARL16|HGS|MRPL12|SLC25A10|C17orf70|FSCN2|ACTG1|GCGR|FAM195B|AC174470.1|PPP1R27|P4HB|RP11-1055B8.7|ARHGDIA|ALYREF|ANAPC11|NPB|PCYT2|RP11-1055B8.6|SIRT7|MAFG|PYCR1|MYADML2|NOTUM|ASPSCR1|TMEM105|SLC38A10|STRA13|LRRC45|RAC3|DCXR|RFNG|GPS1|DUS1L|C17orf89|ENTHD2|FASN|AZI1|CCDC57|AATK	FSCN2(52.8%)-1-ENSG00000186765-(Brain_Anterior_cingulate_cortex_BA24)||PDE6G(76.6%)-1-ENSG00000185527-(Cells_Cultured_fibroblasts)	NA	2	PDE6G	1	yes
phecode_433	Other cerebrovascular disease	Cardio	rs7185774	16	80724802	81764734	81249927	C	T	0.326928	51776	-0.0447425	0.00617369	12.3714	0	5	91	rs11643509||rs11645428||rs56389890||rs72831366	Carotene diol (1) levels||Carotene diol (2) levels||Plasma carotene diol (1) levels in chronic kidney disease||Plasma carotene diol (2) levels in chronic kidney disease||Total bilirubin levels||X-23749 levels	GCST90018973||GCST90103318||GCST90139657||GCST90139658||GCST90264902||GCST90264903	34594039||35050183||35347128||37277652	6	rs11643509||rs11645428||rs12926540||rs4889286||rs56389890||rs6564851||rs72831366	Carotene diol (1) levels||Carotene diol (2) levels||Carotene diol (3) levels||Carotenoid and tocopherol levels||Metabolite peak levels (QI843)||Plasma carotene diol (1) levels in chronic kidney disease||Plasma carotene diol (2) levels in chronic kidney disease||Plasma carotene diol (3) levels in chronic kidney disease||Serum metabolite levels||Total bilirubin levels||X-23749 levels	GCST000324||GCST012020||GCST90018973||GCST90103318||GCST90139657||GCST90139658||GCST90139659||GCST90178385||GCST90264902||GCST90264903||GCST90264904	19185284||33031748||34594039||35050183||35347128||35995766||37277652	11	missense_variant	MODERATE	PKD1L2	ENSG00000166473	23.6	1	rs7185774	81249927	missense_variant	MODERATE	ENSG00000166473	PKD1L2	23.6	BCMO1 (22126) - ENSG00000135697	BCMO1 (22126) - ENSG00000135697	BCMO1|GAN|GCSH|RP11-303E16.8|C16orf46|ATMIN|CENPN|CMC2|CMIP|CDYL2	NA	NA	2	BCMO1|PKD1L2	0	yes
